# Exploring the causal role of the human gut microbiome in colorectal cancer: Application of Mendelian randomization

**DOI:** 10.1101/2022.10.14.22281077

**Authors:** Charlie Hatcher, George Richenberg, Samuel Waterson, Long H. Nguyen, Amit D. Joshi, Robert Carreras-Torres, Victor Moreno, Andrew T. Chan, Marc Gunter, Yi Lin, Conghui Qu, Mingyang Song, Graham Casey, Jane C Figueiredo, Stephen B Gruber, Jochen Hampe, Heather Hampel, Mark A Jenkins, Temitope O Keku, Ulrike Peters, Catherine M Tangen, Anna H Wu, David A Hughes, Malte C Rühlemann, Jeroen Raes, Nicholas J. Timpson, Kaitlin H. Wade

## Abstract

**Aim:** The role of the human gut microbiome in colorectal cancer (CRC) is unclear as most studies on the topic are unable to discern correlation from causation. We apply two-sample Mendelian randomization (MR) to estimate the causal relationship between the gut microbiome and CRC.

**Materials and methods:** We used summary-level data from independent genome-wide association studies to estimate the causal effect of 14 microbial traits (n=3,890 individuals) on overall CRC (55,168 cases, 65,160 controls) and site-specific CRC risk, conducting several sensitivity analyses to understand the nature of results.

**Results:** Initial MR analysis suggested that a higher abundance of *Bifidobacterium* and presence of an unclassified group of bacteria within the *Bacteroidales* order in the gut increased overall and site-specific CRC risk. However, sensitivity analyses suggested that instruments used to estimate relationships were likely complex and involved in many potential horizontal pleiotropic pathways, demonstrating that caution is needed when interpreting MR analyses with gut microbiome exposures. In assessing reverse causality, we did not find strong evidence that CRC causally affected these microbial traits.

**Conclusions:** Whilst our study initially identified potential causal roles for two microbial traits in CRC, importantly, further exploration of these relationships highlighted that these were unlikely to reflect causality.

## Supplementary Tables for "Exploring the causal role of the human gut microbiome in colorectal cancer: Application of Mendelian randomization" (part 4 of 7)

### Sheet: S8 (continued)
Supplementary Table 8. IEU Open GWAS results for G. Bifidobacterium SNP
#N/A	0.0391	2	136608646	0.636999	0.0184	finn-b-M13_PSORIARTH_ICD10	rs4988235	A	G	0.5948	Psoriatic arthropathies, ICD10
2903	0.05829	2	136608646	0.636999	0.02751	ebi-a-GCST90002026	rs4988235	A	G	0.0586	CD4 on Terminally Differentiated CD4+ T cell
321047	0.0028	2	136608646	0.636999	0.0013	ebi-a-GCST007431	rs4988235	A	G	0.736	Lung function (FEV1/FVC)
91149	0.000836119	2	136608646	0.637054	0.000394501	ukb-d-22617_1114	rs4988235	A	G	0.750653	Job SOC coding: Senior officials of special interest organisations
3060	0.05451	2	136608646	0.637101	-0.02572	ebi-a-GCST90002114	rs4988235	A	G	0.0601	HLA DR on HLA DR+ CD4+ T cell
996	0.042845	2	136608646	0.637801	0.02018	prot-c-5095_21_3	rs4988235	A	G	#N/A	KI2L4
#N/A	0.0545	2	136608646	0.637901	0.0257	finn-b-ST19_FOREI_BODY_ALIME_TRACT	rs4988235	A	G	0.5949	Foreign body in alimentary tract
3394	0.0276	2	136608646	0.637901	0.013	prot-b-68	rs4988235	A	G	0.4648	spondin 1
#N/A	0.05385	2	136608646	0.637901	0.02534	ukb-e-20015_MID	rs4988235	A	G	0.876	Sitting height
996	0.0432519	2	136608646	0.6381	0.02035	prot-c-4245_80_2	rs4988235	A	G	#N/A	MDM2
3590	0.05226	2	136608646	0.6382	0.02458	ebi-a-GCST90001994	rs4988235	A	G	0.0574	CX3CR1 on CD14- CD16-
361194	0.000250482	2	136608646	0.638236	0.000117768	ukb-d-M13_DUPUTRYEN	rs4988235	A	G	0.754341	Palmar fascial fibromatosis [Dupuytren]
#N/A	0.2365	2	136608646	0.6384	0.1111	ukb-e-102130_AFR	rs4988235	A	G	0.95019	Dessert consumers
#N/A	0.05142	2	136608646	0.6384	-0.02417	ukb-e-20002_p180_CSA	rs4988235	A	G	0.7784	Non-cancer illness code, self-reported
#N/A	0.02117	2	136608646	0.6385	-0.009947	ukb-e-2060_CSA	rs4988235	A	G	0.7829	Frequency of unenthusiasm / disinterest in last 2 weeks
#N/A	0.212	2	136608646	0.6385	0.09956	ukb-e-6149_p3_AFR	rs4988235	A	G	0.95109	Mouth/teeth dental problems
#N/A	0.1224	2	136608646	0.6386	-0.05747	ukb-e-6072_p1_CSA	rs4988235	A	G	0.781	OCT measured (left)
#N/A	0.1247	2	136608646	0.6386	-0.05858	ukb-e-6147_p3_AFR	rs4988235	A	G	0.95116	Reason for glasses/contact lenses
3669	0.05225	2	136608646	0.6388	0.02453	ebi-a-GCST90001641	rs4988235	A	G	0.063	CD3- lymphocyte %leukocyte
#N/A	0.0412	2	136608646	0.6389	0.01933	ukb-e-101090_AFR	rs4988235	A	G	0.94558	Bap intake
996	0.0429546	2	136608646	0.6391	0.02015	prot-c-5254_69_3	rs4988235	A	G	#N/A	PDE3A
4665	0.0053	2	136608646	0.639401	0.0025	met-a-557	rs4988235	A	G	0.7605	X-11876
342418	0.002844	2	136608646	0.63948	-0.0013322	ukb-d-30897_irnt	rs4988235	A	G	0.75429	Estimated sample dilution factor
337159	0.00027244	2	136608646	0.639487	0.000127615	ukb-a-93	rs4988235	A	G	0.754563	Non-cancer illness code self-reported: allergy or anaphylactic reaction to drug
#N/A	0.1458	2	136608646	0.639699	0.06823	ukb-e-6162_p3_MID	rs4988235	A	G	0.8757	Types of transport used (excluding work)
#N/A	0.0493	2	136608646	0.6398	-0.0231	finn-b-D3_COAGOTHER	rs4988235	A	G	0.5948	Other coagulation defects
996	0.0433668	2	136608646	0.6398	0.0203	prot-c-3293_2_4	rs4988235	A	G	#N/A	CD5L
333581	0.000998338	2	136608646	0.639887	0.00046708	ukb-a-452	rs4988235	A	G	0.754563	Medication for pain relief constipation heartburn: Aspirin
#N/A	0.06602	2	136608646	0.6399	0.03088	ukb-e-826_AFR	rs4988235	A	G	0.95023	Job involves shift work
#N/A	0.00457768	2	136608646	0.64	-0.00231884	met-d-XS_VLDL_L	rs4988235	A	G	0.735828	Total lipids in very small VLDL
9238	0.034	2	136608646	0.64	0.016	ieu-a-87	rs4988235	A	G	0.754	Extreme waist-to-hip ratio
462933	0.000143977	2	136608646	0.64	-6.76277e-05	ukb-b-1763	rs4988235	A	G	0.735872	Non-cancer illness code, self-reported: nasal/sinus disorder
64949	0.00176244	2	136608646	0.64	-0.000821356	ukb-b-16523	rs4988235	A	G	0.7233	Type of meals eaten: Bought sandwiches
463010	0.000171938	2	136608646	0.64	8.03186e-05	ukb-b-2854	rs4988235	A	G	0.735863	Diagnoses - secondary ICD10: W19.9 Unspecified place
450700	0.00100256	2	136608646	0.64	-0.000472086	ukb-b-20544	rs4988235	A	G	0.736155	Nervous feelings
454718	0.00157666	2	136608646	0.64	0.000747985	ukb-b-4650	rs4988235	A	G	0.736213	Comparative body size at age 10
462572	0.000814976	2	136608646	0.64	-0.000377884	ukb-b-18853	rs4988235	A	G	0.735905	Methods of admission to hospital (recoded): Elective admission: Planned
64949	0.00136653	2	136608646	0.64	-0.000642804	ukb-b-9275	rs4988235	A	G	0.7233	Type of fat/oil used in cooking: Olive spread
64949	0.00166955	2	136608646	0.64	0.000778656	ukb-b-1160	rs4988235	A	G	0.7233	Chocolate-covered raisin intake
462933	0.000246729	2	136608646	0.64	-0.00011373	ukb-b-15895	rs4988235	A	G	0.735872	Treatment/medication code: allopurinol
64979	0.00610241	2	136608646	0.64	-0.00281297	ukb-b-19390	rs4988235	A	G	0.723274	Vitamin C
463010	0.000281428	2	136608646	0.64	-0.000132919	ukb-b-12962	rs4988235	A	G	0.735863	PCT where patients GP was registered: SHEFFIELD PCT
460913	0.00116164	2	136608646	0.64	-0.000542259	ukb-b-5776	rs4988235	A	G	0.736131	Daytime dozing / sleeping (narcolepsy)
461110	0.000126538	2	136608646	0.64	5.9835e-05	ukb-b-3389	rs4988235	A	G	0.735857	Main speciality of consultant (recoded): Radiology
463010	0.000135426	2	136608646	0.64	-6.31785e-05	ukb-b-20137	rs4988235	A	G	0.735863	Operative procedures - secondary OPCS: X72.3 Delivery of simple parenteral chemotherapy for neoplasm at first attendance
462933	0.000936468	2	136608646	0.64	-0.000442266	ukb-b-11158	rs4988235	A	G	0.735872	Aide-memoire completed
64949	0.00522942	2	136608646	0.64	0.00245286	ukb-b-16010	rs4988235	A	G	0.7233	Poultry intake
463010	0.000281751	2	136608646	0.64	-0.000130395	ukb-b-18381	rs4988235	A	G	0.735863	PCT responsible for patient data: SHEFFIELD PCT
388531	0.00213527	2	136608646	0.64	-0.000990705	ukb-b-20432	rs4988235	A	G	0.736325	Hands-free device/speakerphone use with mobile phone in last 3 month
462933	0.000348687	2	136608646	0.64	0.000161959	ukb-b-15829	rs4988235	A	G	0.735872	Non-cancer illness code, self-reported: heart attack/myocardial infarction
#N/A	0.02734	2	136608646	0.6401	-0.01278	ukb-e-826_CSA	rs4988235	A	G	0.7819	Job involves shift work
3526	0.0248	2	136608646	0.6402	-0.0116	ebi-a-GCST004445	rs4988235	A	G	#N/A	Interleukin-8 levels
#N/A	0.1902	2	136608646	0.6406	-0.0888	ukb-e-41253_p6_EAS	rs4988235	A	G	0.95097	Inpatient record format
361194	0.000178032	2	136608646	0.640607	8.31138e-05	ukb-d-K01	rs4988235	A	G	0.754341	Diagnoses - main ICD10: K01 Embedded and impacted teeth
361194	0.000582468	2	136608646	0.640779	-0.000271785	ukb-d-H7_LENS	rs4988235	A	G	0.754341	Disorders of lens
#N/A	0.2057	2	136608646	0.6409	-0.09594	ukb-e-6138_p1_EAS	rs4988235	A	G	0.94529	Qualifications
7367	0.0025	2	136608646	0.641201	-0.0012	met-a-319	rs4988235	A	G	0.7439	Arachidonate (20:4n6)
#N/A	0.1677	2	136608646	0.641201	-0.07814	ukb-e-535_AFR	rs4988235	A	G	0.95095	Gastritis and duodenitis
5473	0.00835836	2	136608646	0.641483	-0.00389209	ukb-d-2956	rs4988235	A	G	0.760474	General pain for 3+ months
#N/A	0.1431	2	136608646	0.641599	0.0666	finn-b-CD2_BENIGN_OROPHA_OTHER_EXALLC	rs4988235	A	G	0.5939	Benign neoplasm: Other parts of oropharynx (all cancers excluded)
#N/A	0.268	2	136608646	0.641599	0.1247	ukb-e-recode371_EAS	rs4988235	A	G	0.94945	NA
#N/A	0.0242	2	136608646	0.6417	0.0113	finn-b-N14_CHRONKIDNEYDIS	rs4988235	A	G	0.5948	Chronic kidney disease
#N/A	0.1799	2	136608646	0.6417	-0.08373	ukb-e-20525_AFR	rs4988235	A	G	0.9485	Able to pay rent/mortgage as an adult
#N/A	0.0458	2	136608646	0.6417	-0.02131	ukb-e-680_p1_CSA	rs4988235	A	G	0.7825	Own or rent accommodation lived in
996	0.0420804	2	136608646	0.6418	-0.01958	prot-c-3291_30_2	rs4988235	A	G	#N/A	CD23
#N/A	0.1862	2	136608646	0.6418	-0.0866	ukb-e-E66_AFR	rs4988235	A	G	0.95106	E66 Obesity
#N/A	0.1583	2	136608646	0.6418	0.07364	ukb-e-1940_MID	rs4988235	A	G	0.8734	Irritability
#N/A	0.0713	2	136608646	0.641899	0.0331	finn-b-ST19_TRAUMAT_SUBAR_HAEMORRHAGE	rs4988235	A	G	0.5935	Traumatic subarachnoid haemorrhage
#N/A	0.06945	2	136608646	0.642	-0.03229	ukb-e-DBP_p3_MID	rs4988235	A	G	0.8728	Diastolic blood pressure, combined automated + manual reading, adjusted by medication
#N/A	0.07828	2	136608646	0.642	0.03639	ukb-e-20490_AFR	rs4988235	A	G	0.94972	Sexually molested as a child
#N/A	0.07261	2	136608646	0.6422	0.03374	ukb-e-52_p11_CSA	rs4988235	A	G	0.7804	Month of birth
982	0.06103	2	136608646	0.642271	0.02835	ebi-a-GCST90000461	rs4988235	A	G	#N/A	CXCL5 levels
#N/A	0.0172	2	136608646	0.642401	0.008	finn-b-K11_OTHDIG	rs4988235	A	G	0.5948	Other diseases of the digestive system (K11_OTHDIG)
371318	0.00259992	2	136608646	0.642401	0.00120636	ebi-a-GCST006952	rs4988235	A	G	0.707171	Feeling tense
#N/A	0.0289	2	136608646	0.6426	-0.0134	finn-b-M13_SPONDYLOLISTHESIS	rs4988235	A	G	0.5949	Spondylolisthesis/Spondylolysis
#N/A	0.1334	2	136608646	0.6426	-0.06189	ukb-e-recode432_CSA	rs4988235	A	G	0.7799	NA
#N/A	0.06434	2	136608646	0.6427	-0.02985	ukb-e-767_AFR	rs4988235	A	G	0.95094	Length of working week for main job
#N/A	0.1083	2	136608646	0.6428	0.05024	ukb-e-20111_p8_CSA	rs4988235	A	G	0.7811	Illnesses of siblings
89562	0.00170473	2	136608646	0.64287	0.00079047	ukb-d-22609_2	rs4988235	A	G	0.750795	Workplace very dusty: Often
#N/A	0.143	2	136608646	0.643	0.0663	finn-b-CD2_BENIGN_OROPHA_OTHER	rs4988235	A	G	0.5948	Benign neoplasm: Other parts of oropharynx
996	0.0400906	2	136608646	0.643	-0.01859	prot-c-4982_54_1	rs4988235	A	G	#N/A	Elafin
#N/A	0.04756	2	136608646	0.643101	-0.02204	ukb-e-100800_AFR	rs4988235	A	G	0.94558	Muesli intake
#N/A	0.0514	2	136608646	0.6432	-0.0238	finn-b-M13_OLECRANONBURSITIS	rs4988235	A	G	0.5947	Olecranon bursitis
#N/A	0.07366	2	136608646	0.6434	-0.0341	ukb-e-30160_EAS	rs4988235	A	G	0.9505	Basophill count
#N/A	0.1587	2	136608646	0.6434	0.0735	ukb-e-recode18_AFR	rs4988235	A	G	0.95191	NA
337159	8.22661e-05	2	136608646	0.64357	-3.80657e-05	ukb-a-140	rs4988235	A	G	0.754563	Treatment/medication code: carbimazole
1858	0.0696	2	136608646	0.6436	0.03221	ebi-a-GCST90001518	rs4988235	A	G	0.0568	CD33+ HLA DR+ CD14- Absolute Count
996	0.0432187	2	136608646	0.644	-0.01998	prot-c-4815_25_3	rs4988235	A	G	#N/A	TXD12
7372	0.0016	2	136608646	0.6441	-0.0007	met-a-303	rs4988235	A	G	0.6616	Glutamine
#N/A	0.08177	2	136608646	0.6442	0.03776	ukb-e-1508_p3_CSA	rs4988235	A	G	0.7875	Coffee type
#N/A	0.0919	2	136608646	0.6443	0.0424	finn-b-VWXY20_BLOOD_ALCOHOL_ALCOHOL_INTOX_LEVEL	rs4988235	A	G	0.5948	Blood alcohol or alcohol intoxication level
975	0.122194	2	136608646	0.644359	-0.0564063	ebi-a-GCST003484	rs4988235	A	G	#N/A	Periodontal disease-related phenotype (Socransky)
178474	0.0018384	2	136608646	0.644374	-0.000848595	ukb-a-321	rs4988235	A	G	0.754563	Ever had stillbirth spontaneous miscarriage or termination
#N/A	0.1042	2	136608646	0.6445	-0.04806	ukb-e-3143_EAS	rs4988235	A	G	0.94353	Ankle spacing width
982	0.06103	2	136608646	0.64458	-0.02816	ebi-a-GCST90000504	rs4988235	A	G	#N/A	Tumor necrosis factor ligand superfamily member 12 levels
#N/A	0.0269044	2	136608646	0.644582	-0.0124121	ieu-b-4905	rs4988235	A	G	0.27144	Anti-Helicobacter pylori IgG levels
#N/A	0.03258	2	136608646	0.6446	0.01503	ukb-e-102210_AFR	rs4988235	A	G	0.94558	Sponge pudding intake
#N/A	0.07712	2	136608646	0.644899	0.03554	ukb-e-recode103_CSA	rs4988235	A	G	0.7817	NA
#N/A	0.05692	2	136608646	0.6451	0.02621	ukb-e-20002_p57_CSA	rs4988235	A	G	0.7788	Non-cancer illness code, self-reported
#N/A	0.07561	2	136608646	0.645199	0.03482	ukb-e-6141_p4_CSA	rs4988235	A	G	0.7834	How are people in household related to participant
#N/A	0.1103	2	136608646	0.6453	0.0508	finn-b-K11_ASYMMETRY_JAW	rs4988235	A	G	0.5948	Asymmetry of jaw
996	0.0408301	2	136608646	0.6455	0.01879	prot-c-2991_9_2	rs4988235	A	G	#N/A	IL-1 sRI
3301	0.0279	2	136608646	0.645654	0.0131	prot-a-1108	rs4988235	A	G	0.71122	Fibrinogen C domain-containing protein 1
3301	0.0279	2	136608646	0.645654	-0.0126	prot-a-1125	rs4988235	A	G	0.71122	Leucine-rich repeat transmembrane protein FLRT3
3301	0.0279	2	136608646	0.645654	-0.0126	prot-a-1494	rs4988235	A	G	0.71122	Interleukin-1 alpha
3301	0.0279	2	136608646	0.645654	0.013	prot-a-1411	rs4988235	A	G	0.71122	Alpha-L-iduronidase
3301	0.0279	2	136608646	0.645654	0.0129	prot-a-333	rs4988235	A	G	0.71122	Carbonic anhydrase 6
3301	0.0279	2	136608646	0.645654	-0.0127	prot-a-3208	rs4988235	A	G	0.71122	V-set and immunoglobulin domain-containing protein 2
3301	0.0279	2	136608646	0.645654	-0.0131	prot-a-1614	rs4988235	A	G	0.71122	Potassium voltage-gated channel subfamily F member 1
3301	0.0279	2	136608646	0.645654	0.0131	prot-a-2357	rs4988235	A	G	0.71122	PR domain zinc finger protein 1
3301	0.0279	2	136608646	0.645654	-0.0125	prot-a-2811	rs4988235	A	G	0.71122	SPARC-like protein 1
3301	0.0279	2	136608646	0.645654	-0.0126	prot-a-2837	rs4988235	A	G	0.71122	Serine palmitoyltransferase 2
3301	0.0279	2	136608646	0.645654	0.0128	prot-a-2156	rs4988235	A	G	0.71122	Oncostatin-M-specific receptor subunit beta
3301	0.0279	2	136608646	0.645654	0.0129	prot-a-2643	rs4988235	A	G	0.71122	Scavenger receptor class F member 2
3301	0.0279	2	136608646	0.645654	0.0127	prot-a-537	rs4988235	A	G	0.71122	Serine/threonine-protein kinase Chk1
3301	0.0279	2	136608646	0.645654	-0.0126	prot-a-3024	rs4988235	A	G	0.71122	Transmembrane protease serine 11D
3301	0.0279	2	136608646	0.645654	-0.0127	prot-a-4	rs4988235	A	G	0.71122	Multidrug resistance-associated protein 6
3301	0.0279	2	136608646	0.645654	-0.013	prot-a-2089	rs4988235	A	G	0.71122	Mineralocorticoid receptor
3301	0.0279	2	136608646	0.645654	0.0128	prot-a-2706	rs4988235	A	G	0.71122	Splicing factor 1
3301	0.0279	2	136608646	0.645654	0.0129	prot-a-3202	rs4988235	A	G	0.71122	Charged multivesicular body protein 3
3301	0.0279	2	136608646	0.645654	0.0128	prot-a-142	rs4988235	A	G	0.71122	ADP-ribosylation factor 3
3301	0.0279	2	136608646	0.645654	-0.0126	prot-a-1241	rs4988235	A	G	0.71122	Aspartate aminotransferase, cytoplasmic
3301	0.0279	2	136608646	0.645654	-0.0128	prot-a-1191	rs4988235	A	G	0.71122	Growth/differentiation factor 11
3301	0.0279	2	136608646	0.645654	0.0131	prot-a-3179	rs4988235	A	G	0.71122	Ubiquitin carboxyl-terminal hydrolase 21
3301	0.0279	2	136608646	0.645654	-0.0126	prot-a-3019	rs4988235	A	G	0.71122	Transmembrane inner ear expressed protein
3301	0.0279	2	136608646	0.645654	-0.0127	prot-a-1282	rs4988235	A	G	0.71122	GSK3-beta interaction protein
3301	0.0278	2	136608646	0.645654	-0.0128	prot-a-885	rs4988235	A	G	0.71122	Ectodysplasin-A, secreted form
3301	0.0279	2	136608646	0.645654	0.0126	prot-a-346	rs4988235	A	G	0.71122	Calcium/calmodulin-dependent protein kinase type 1
3301	0.0279	2	136608646	0.645654	-0.0128	prot-a-1970	rs4988235	A	G	0.71122	Mitochondrial ubiquitin ligase activator of NFKB 1
3301	0.0279	2	136608646	0.645654	-0.013	prot-a-1445	rs4988235	A	G	0.71122	Cation-independent mannose-6-phosphate receptor
3301	0.0279	2	136608646	0.645654	-0.0127	prot-a-2941	rs4988235	A	G	0.71122	Tyrosyl-DNA phosphodiesterase 1
3301	0.0279	2	136608646	0.645654	-0.0129	prot-a-1778	rs4988235	A	G	0.71122	Low-density lipoprotein receptor-related protein 1B
3301	0.0279	2	136608646	0.645654	-0.0128	prot-a-80	rs4988235	A	G	0.71122	Arachidonate 15-lipoxygenase B
3301	0.0279	2	136608646	0.645654	-0.013	prot-a-464	rs4988235	A	G	0.71122	SLAM family member 5
3301	0.0279	2	136608646	0.645654	0.0127	prot-a-783	rs4988235	A	G	0.71122	Beta-defensin 105
3301	0.0279	2	136608646	0.645654	-0.013	prot-a-2757	rs4988235	A	G	0.71122	Solute carrier family 41 member 2
3301	0.0279	2	136608646	0.645654	-0.0128	prot-a-59	rs4988235	A	G	0.71122	Agouti-related protein
3301	0.0279	2	136608646	0.645654	-0.013	prot-a-309	rs4988235	A	G	0.71122	Uncharacterized protein C22orf15
3301	0.0279	2	136608646	0.645654	-0.013	prot-a-3235	rs4988235	A	G	0.71122	WSC domain-containing protein 2
3301	0.0279	2	136608646	0.645654	-0.013	prot-a-2783	rs4988235	A	G	0.71122	Submaxillary gland androgen-regulated protein 3B
3301	0.0279	2	136608646	0.645654	0.0129	prot-a-242	rs4988235	A	G	0.71122	Brain-derived neurotrophic factor
7916	0.0182	2	136608646	0.645654	-0.0083	ubm-a-609	rs4988235	A	G	0.75425	IDP dMRI TBSS ISOVF Posterior thalamic radiation L
7916	0.0185	2	136608646	0.645654	0.0086	ubm-a-742	rs4988235	A	G	0.75425	IDP dMRI ProbtrackX L2 cgh l
7916	0.018	2	136608646	0.645654	0.0081	ubm-a-316	rs4988235	A	G	0.75425	IDP dMRI TBSS MO Superior corona radiata R
7916	0.0172	2	136608646	0.645654	0.0078	ubm-a-2963	rs4988235	A	G	0.75425	a2009s lh G&S transv frontopol thickness
7916	0.0184	2	136608646	0.645654	-0.0084	ubm-a-2227	rs4988235	A	G	0.75425	NET100 1071
7916	0.0183	2	136608646	0.645654	-0.0084	ubm-a-1552	rs4988235	A	G	0.75425	NET100 0396
7916	0.0184	2	136608646	0.645654	0.0084	ubm-a-1546	rs4988235	A	G	0.75425	NET100 0390
7916	0.0151	2	136608646	0.645654	-0.0069	ubm-a-2834	rs4988235	A	G	0.75425	DKTatlas rh parahippocampal area
7916	0.0186	2	136608646	0.645654	0.0086	ubm-a-1473	rs4988235	A	G	0.75425	NET100 0317
7916	0.0177	2	136608646	0.645654	0.0082	ubm-a-785	rs4988235	A	G	0.75425	IDP dMRI ProbtrackX L3 slf r
7916	0.0185	2	136608646	0.645654	-0.0086	ubm-a-1702	rs4988235	A	G	0.75425	NET100 0546
7916	0.0177	2	136608646	0.645654	0.0081	ubm-a-528	rs4988235	A	G	0.75425	IDP dMRI TBSS ICVF Uncinate fasciculus R
7916	0.017	2	136608646	0.645654	0.0076	ubm-a-308	rs4988235	A	G	0.75425	IDP dMRI TBSS MO Anterior limb of internal capsule R
7916	0.0186	2	136608646	0.645654	-0.0087	ubm-a-2531	rs4988235	A	G	0.75425	NET100 1375
7916	0.016	2	136608646	0.645654	-0.0075	ubm-a-73	rs4988235	A	G	0.75425	IDP T1 FAST ROIs R intracalc cortex
7916	0.0187	2	136608646	0.645654	0.0088	ubm-a-314	rs4988235	A	G	0.75425	IDP dMRI TBSS MO Anterior corona radiata R
7916	0.018	2	136608646	0.645654	0.0082	ubm-a-307	rs4988235	A	G	0.75425	IDP dMRI TBSS MO Cerebral peduncle L
7916	0.0185	2	136608646	0.645654	0.0085	ubm-a-2271	rs4988235	A	G	0.75425	NET100 1115
7916	0.0171	2	136608646	0.645654	-0.0077	ubm-a-3071	rs4988235	A	G	0.75425	a2009s rh G&S cingul-Mid-Ant thickness
7916	0.0186	2	136608646	0.645654	0.0085	ubm-a-1621	rs4988235	A	G	0.75425	NET100 0465
7916	0.0168	2	136608646	0.645654	-0.0077	ubm-a-2941	rs4988235	A	G	0.75425	DKTatlas lh paracentral thickness
7916	0.0184	2	136608646	0.645654	0.0083	ubm-a-1265	rs4988235	A	G	0.75425	NET100 0109
7916	0.0186	2	136608646	0.645654	-0.0086	ubm-a-1144	rs4988235	A	G	0.75425	NET25 0198
7916	0.0154	2	136608646	0.645654	-0.0071	ubm-a-366	rs4988235	A	G	0.75425	IDP dMRI TBSS L1 Posterior corona radiata R
7916	0.0182	2	136608646	0.645654	0.0083	ubm-a-1055	rs4988235	A	G	0.75425	NET25 0109
7916	0.0182	2	136608646	0.645654	-0.0082	ubm-a-549	rs4988235	A	G	0.75425	IDP dMRI TBSS OD Anterior limb of internal capsule L
7916	0.0184	2	136608646	0.645654	0.0083	ubm-a-1416	rs4988235	A	G	0.75425	NET100 0260
7916	0.0158	2	136608646	0.645654	0.0073	ubm-a-3058	rs4988235	A	G	0.75425	DKTatlas rh superiorfrontal thickness
7916	0.0186	2	136608646	0.645654	0.0084	ubm-a-2384	rs4988235	A	G	0.75425	NET100 1228
7916	0.0183	2	136608646	0.645654	-0.0083	ubm-a-1976	rs4988235	A	G	0.75425	NET100 0820
7916	0.0185	2	136608646	0.645654	0.0085	ubm-a-2143	rs4988235	A	G	0.75425	NET100 0987
7916	0.0179	2	136608646	0.645654	0.0082	ubm-a-511	rs4988235	A	G	0.75425	IDP dMRI TBSS ICVF Posterior corona radiata L
7916	0.0185	2	136608646	0.645654	0.0085	ubm-a-1776	rs4988235	A	G	0.75425	NET100 0620
7916	0.0174	2	136608646	0.645654	0.0079	ubm-a-2980	rs4988235	A	G	0.75425	a2009s lh G oc-temp med-Lingual thickness
7916	0.0152	2	136608646	0.645654	-0.0071	ubm-a-599	rs4988235	A	G	0.75425	IDP dMRI TBSS ISOVF Posterior limb of internal capsule L
7916	0.0166	2	136608646	0.645654	0.0078	ubm-a-3004	rs4988235	A	G	0.75425	a2009s lh S cingul-Marginalis thickness
7916	0.0185	2	136608646	0.645654	-0.0086	ubm-a-2485	rs4988235	A	G	0.75425	NET100 1329
7916	0.0185	2	136608646	0.645654	-0.0085	ubm-a-1605	rs4988235	A	G	0.75425	NET100 0449
#N/A	0.1855	2	136608646	0.6457	-0.08527	ukb-e-278_AFR	rs4988235	A	G	0.95106	Overweight, obesity and other hyperalimentation
#N/A	0.1291	2	136608646	0.6459	-0.0593	finn-b-CD2_BENIGN_BONE_SCAPULA_LONG_UPPER	rs4988235	A	G	0.5948	Benign neoplasm: Scapula and long bones of upper limb
#N/A	0.09287	2	136608646	0.6462	-0.04263	ukb-e-2110_AFR	rs4988235	A	G	0.94981	Able to confide
996	0.0430719	2	136608646	0.6463	0.01977	prot-c-4771_10_3	rs4988235	A	G	#N/A	ASM3A
7259	0.0039	2	136608646	0.646399	0.0018	met-a-434	rs4988235	A	G	0.72	Palmitoylcarnitine
#N/A	0.05083	2	136608646	0.646501	0.02331	ukb-e-20082_CSA	rs4988235	A	G	0.7852	Duration of questionnaire
108817	0.000675508	2	136608646	0.646575	-0.000309738	ukb-a-425	rs4988235	A	G	0.754563	Eye problems/disorders: Injury or trauma resulting in loss of vision
77634	0.0209	2	136608646	0.6466	0.0096	ieu-b-4834	rs4988235	A	G	#N/A	Alcohol consumption
#N/A	0.3325	2	136608646	0.6466	0.1524	ukb-e-20111_p4_EAS	rs4988235	A	G	0.95222	Illnesses of siblings
#N/A	0.1206	2	136608646	0.6467	0.0553	finn-b-G6_DISSOTH	rs4988235	A	G	0.5948	Other acute disseminated demyelination
#N/A	0.1274	2	136608646	0.6467	0.05841	ukb-e-20107_p6_CSA	rs4988235	A	G	0.7854	Illnesses of father
361194	0.000200492	2	136608646	0.646806	-9.18661e-05	ukb-d-J45	rs4988235	A	G	0.754341	Diagnoses - main ICD10: J45 Asthma
#N/A	0.1287	2	136608646	0.647099	-0.0589	ukb-e-4194_EAS	rs4988235	A	G	0.95317	Pulse rate
996	0.0431475	2	136608646	0.6474	0.01974	prot-c-4984_83_1	rs4988235	A	G	#N/A	Esterase D
#N/A	0.1624	2	136608646	0.6474	-0.07429	ukb-e-52_p12_AFR	rs4988235	A	G	0.95101	Month of birth
#N/A	0.01983	2	136608646	0.6475	-0.009068	ukb-e-1050_CSA	rs4988235	A	G	0.7828	Time spend outdoors in summer
336330	0.00143876	2	136608646	0.647535	-0.000657784	ukb-a-310	rs4988235	A	G	0.754563	Taking other prescription medications
982	0.06103	2	136608646	0.647541	0.0279	ebi-a-GCST90000475	rs4988235	A	G	#N/A	interleukin-18 receptor 1 levels
#N/A	0.02936	2	136608646	0.6476	-0.01342	ukb-e-5262_CSA	rs4988235	A	G	0.7899	Intra-ocular pressure, corneal-compensated (left)
#N/A	0.1081	2	136608646	0.6477	-0.0494	ukb-e-6020_p1_CSA	rs4988235	A	G	0.8096	Completion status of test
#N/A	0.1623	2	136608646	0.6477	-0.07417	ukb-e-3647_EAS	rs4988235	A	G	0.94162	Duration of other exercises
#N/A	0.0852	2	136608646	0.6478	0.0389	finn-b-O15_ECLAMPSIA	rs4988235	A	G	0.594	Eclampsia
#N/A	0.1019	2	136608646	0.6483	0.0465	finn-b-M13_CHRONSYNOVITISHANDWRIST	rs4988235	A	G	0.5947	Chronic crepitant synovitis/bursitis of hand and wrist/periarhritis of wrist
1858	0.07005	2	136608646	0.6484	-0.03195	ebi-a-GCST90001522	rs4988235	A	G	0.0568	CD33- HLA DR- Absolute Count
#N/A	0.2446	2	136608646	0.6484	-0.1115	ukb-e-6160_p6_EAS	rs4988235	A	G	0.94816	Leisure/social activities
#N/A	0.1004	2	136608646	0.6485	0.04577	ukb-e-102330_AFR	rs4988235	A	G	0.94558	Sweets intake
6939	0.0033	2	136608646	0.6486	0.0015	met-a-399	rs4988235	A	G	0.7399	Indolelactate
996	0.039921	2	136608646	0.6486	0.0182	prot-c-2630_12_2	rs4988235	A	G	#N/A	IL-1 R AcP
#N/A	0.04172	2	136608646	0.6488	-0.019	ukb-e-102460_CSA	rs4988235	A	G	0.7852	Crisp intake
#N/A	0.01978	2	136608646	0.6488	0.009011	ukb-e-102430_CSA	rs4988235	A	G	0.7852	Salted nuts intake
#N/A	0.1592	2	136608646	0.6488	0.07252	ukb-e-41246_p26_MID	rs4988235	A	G	0.8761	Treatment speciality of consultant (recoded)
336683	0.000431026	2	136608646	0.649095	0.000196126	ukb-a-434	rs4988235	A	G	0.754563	Vascular/heart problems diagnosed by doctor: Heart attack
#N/A	0.0631	2	136608646	0.649101	-0.0287	finn-b-CD2_NONHODGKIN_NAS	rs4988235	A	G	0.5948	Other and unspecified types of non-Hodgkin lymphoma
#N/A	0.1083	2	136608646	0.649201	0.0492	finn-b-C3_LARYNX	rs4988235	A	G	0.5948	Malignant neoplasm of larynx
#N/A	0.0162	2	136608646	0.649201	0.0074	finn-b-C3_OTHER_SKIN_EXALLC	rs4988235	A	G	0.5942	Other malignant neoplasms of skin (=non-melanoma skin cancer) (all cancers excluded)
#N/A	0.01641	2	136608646	0.6494	-0.007459	ukb-e-4836_CSA	rs4988235	A	G	0.7799	Loud music exposure frequency
#N/A	0.04553	2	136608646	0.6495	-0.02069	ukb-e-30090_AFR	rs4988235	A	G	0.95125	Platelet crit
47961	0.0025	2	136608646	0.6496	0.0011	ieu-a-964	rs4988235	A	G	0.5787	Age of smoking initiation
#N/A	0.03991	2	136608646	0.6496	0.01813	ukb-e-20022_CSA	rs4988235	A	G	0.8049	Birth weight
1635	0.07709	2	136608646	0.6497	0.03502	ebi-a-GCST90002112	rs4988235	A	G	0.0557	HLA DR on CD33- HLA DR+
361194	0.000158545	2	136608646	0.649895	7.19653e-05	ukb-d-N60	rs4988235	A	G	0.754341	Diagnoses - main ICD10: N60 Benign mammary dysplasia
#N/A	0.00461787	2	136608646	0.649999	0.00158197	met-d-S_HDL_PL	rs4988235	A	G	0.735828	Phospholipids in small HDL
#N/A	0.0122377	2	136608646	0.649999	-0.00547055	ieu-b-4873	rs4988235	A	G	0.73701	Oestradiol
421764	0.001886	2	136608646	0.649999	-0.00085568	ukb-b-16576	rs4988235	A	G	0.736923	Dried fruit intake
462933	0.00012646	2	136608646	0.649999	5.68395e-05	ukb-b-9856	rs4988235	A	G	0.735872	Non-cancer illness code, self-reported: trapped nerve/compressed nerve
462933	0.000174245	2	136608646	0.649999	7.91757e-05	ukb-b-10098	rs4988235	A	G	0.735872	Non-cancer illness code, self-reported: iron deficiency anaemia
462933	0.000129114	2	136608646	0.649999	-5.81094e-05	ukb-b-15136	rs4988235	A	G	0.735872	Non-cancer illness code, self-reported: uterine polyps
462933	0.000180252	2	136608646	0.649999	-8.19644e-05	ukb-b-19482	rs4988235	A	G	0.735872	Operation code: unilateral oophorectomy
463010	0.000270983	2	136608646	0.649999	-0.000122287	ukb-b-1390	rs4988235	A	G	0.735863	PCT responsible for patient data: BRISTOL PCT
64949	0.00263564	2	136608646	0.649999	0.00120469	ukb-b-5627	rs4988235	A	G	0.7233	Scone intake
463010	0.000269401	2	136608646	0.649999	-0.000121338	ukb-b-15671	rs4988235	A	G	0.735863	PCT where patients GP was registered: BRISTOL PCT
64947	0.000939057	2	136608646	0.649999	0.000432074	ukb-b-998	rs4988235	A	G	0.723299	Soya dessert intake
463010	0.00014834	2	136608646	0.649999	-6.827e-05	ukb-b-15003	rs4988235	A	G	0.735863	Diagnoses - main ICD10: L72.0 Epidermal cyst
64945	0.00228442	2	136608646	0.649999	0.00103173	ukb-b-5008	rs4988235	A	G	0.723308	Turnip/swede intake
463010	0.000376781	2	136608646	0.649999	-0.000172964	ukb-b-1645	rs4988235	A	G	0.735863	Operative procedures - main OPCS: C75.1 Insertion of prosthetic replacement for lens NEC
462933	0.00021168	2	136608646	0.649999	9.69931e-05	ukb-b-12974	rs4988235	A	G	0.735872	Operation code: bone surgery/joint surgery
463010	0.000503393	2	136608646	0.649999	-0.000227656	ukb-b-12651	rs4988235	A	G	0.735863	Diagnoses - secondary ICD10: E78.0 Pure hypercholesterolaemia
462933	0.000460175	2	136608646	0.649999	0.00020964	ukb-b-9207	rs4988235	A	G	0.735872	Treatment/medication code: amlodipine
462933	0.000149199	2	136608646	0.649999	6.73873e-05	ukb-b-17314	rs4988235	A	G	0.735872	Treatment/medication code: venlafaxine
415311	0.00252018	2	136608646	0.649999	-0.00120201	ebi-a-GCST006701	rs4988235	A	G	0.745952	Parental longevity (father's attained age)
#N/A	0.0366	2	136608646	0.6501	0.0166	finn-b-L12_PSORI_ARTHRO	rs4988235	A	G	0.5946	Arthropathic psoriasis
#N/A	0.151	2	136608646	0.6501	0.0685	ukb-e-272_AFR	rs4988235	A	G	0.95143	Disorders of lipoid metabolism
89866	0.000607765	2	136608646	0.650181	0.000275629	ukb-d-22601_42163303	rs4988235	A	G	0.750205	Job coding: receptionist, doctor's/dental receptionist
#N/A	0.0335	2	136608646	0.6502	0.0152	finn-b-ST19_TOXIC_EFFEC_SUBST_CHIEF_NONME_SOURCE	rs4988235	A	G	0.5948	Toxic effects of substances chiefly nonmedicinal as to source
#N/A	0.046	2	136608646	0.6502	-0.0208	finn-b-L12_LICHENSCLERATROPH	rs4988235	A	G	0.5946	Lichen sclerosus et atrophicus
#N/A	0.06798	2	136608646	0.6502	-0.03083	ukb-e-21001_MID	rs4988235	A	G	0.876	Body mass index (BMI)
3345	0.0123562	2	136608646	0.65036	0.00560107	ukb-d-41219_3	rs4988235	A	G	0.740744	Anaesthetics administered during delivery: Spinal anaesthetic
#N/A	0.1891	2	136608646	0.650401	0.08569	ukb-e-41200_p557_AFR	rs4988235	A	G	0.95138	Operative procedures - main OPCS4
7338	0.0076	2	136608646	0.6505	0.0034	met-a-460	rs4988235	A	G	0.7204	Androsterone sulfate
3668	0.05088	2	136608646	0.6507	-0.02304	ebi-a-GCST90001607	rs4988235	A	G	0.063	CD8+ T cell %leukocyte
977323	0.0117	2	136608646	0.6507	-0.0053	ebi-a-GCST009541	rs4988235	A	G	#N/A	Heart failure
2911	0.0589	2	136608646	0.650801	0.02666	ebi-a-GCST90002057	rs4988235	A	G	0.0584	CD8 on Terminally Differentiated CD8+ T cell
3405	0.0536	2	136608646	0.6509	0.02426	ebi-a-GCST90001504	rs4988235	A	G	0.0631	CD25++ CD4+ T cell Absolute Count
3435	0.05176	2	136608646	0.6511	-0.02341	ebi-a-GCST90001936	rs4988235	A	G	0.0627	CD25 on CD4 regulatory T cell
#N/A	0.349	2	136608646	0.6511	-0.1578	ukb-e-recode268_EAS	rs4988235	A	G	0.9496	NA
#N/A	0.04853	2	136608646	0.6511	-0.02195	ukb-e-103100_AFR	rs4988235	A	G	0.94553	Other meat intake
#N/A	0.0679	2	136608646	0.6513	-0.0307	finn-b-C3_BRAIN	rs4988235	A	G	0.5948	Malignant neoplasm of brain
#N/A	0.107	2	136608646	0.651499	0.04834	ukb-e-401_AFR	rs4988235	A	G	0.95105	Hypertension
#N/A	0.038	2	136608646	0.6516	0.0171	finn-b-HERING_BILATERAL	rs4988235	A	G	0.5943	Inguinal hernia, bilateral
#N/A	0.02884	2	136608646	0.6517	0.01302	ukb-e-5264_CSA	rs4988235	A	G	0.7899	Corneal hysteresis (left)
#N/A	0.04665	2	136608646	0.6517	-0.02106	ukb-e-2080_AFR	rs4988235	A	G	0.94998	Frequency of tiredness / lethargy in last 2 weeks
#N/A	0.1095	2	136608646	0.6517	-0.04941	ukb-e-2257_AFR	rs4988235	A	G	0.95132	Hearing difficulty/problems with background noise
19271	0.010664	2	136608646	0.651899	0.004862	met-c-912	rs4988235	A	G	0.582926	Total lipids in medium VLDL
1465	0.07828	2	136608646	0.6519	0.03532	ebi-a-GCST90001836	rs4988235	A	G	0.0577	CD66b on CD66b++ myeloid cell
24775	0.00979	2	136608646	0.651977	0.004437	met-c-873	rs4988235	A	G	0.61051	Isoleucine
#N/A	0.1081	2	136608646	0.652001	0.0487	finn-b-E4_MALNUTRITION	rs4988235	A	G	0.5948	Malnutrition
3657	0.05098	2	136608646	0.652299	0.02298	ebi-a-GCST90001447	rs4988235	A	G	0.0578	IgD+ CD38+ B cell %B cell
170223	0.00365169	2	136608646	0.6526	0.00164379	ebi-a-GCST004634	rs4988235	A	G	0.5298	Basophil percentage of granulocytes
#N/A	0.08798	2	136608646	0.6526	-0.03961	ukb-e-4609_AFR	rs4988235	A	G	0.94144	Longest period of depression
#N/A	0.1359	2	136608646	0.6528	0.0611	finn-b-CD2_PRIMARY_LYMPHOID_HEMATOPOIETIC_NAS_EXALLC	rs4988235	A	G	0.594	"Other and unspecified malignant neoplasms of lymphoid, haematopoietic and related tissue" (all cancers excluded)
3650	0.05014	2	136608646	0.6529	0.02255	ebi-a-GCST90001615	rs4988235	A	G	0.0633	TCRgd T cell Absolute Count
#N/A	0.0123	2	136608646	0.653	-0.0055	finn-b-H8_CONSENHEARINGLOSS	rs4988235	A	G	0.5947	Conductive and sensorineural hearing loss
996	0.0431176	2	136608646	0.653	0.01939	prot-c-3761_4_2	rs4988235	A	G	#N/A	COX-2
#N/A	0.21	2	136608646	0.653	-0.09439	ukb-e-41250_p1_EAS	rs4988235	A	G	0.95479	Methods of discharge from hospital (recoded)
#N/A	0.1573	2	136608646	0.6531	-0.0707	finn-b-I9_CARDMSEC_EXNONE	rs4988235	A	G	0.5948	"Cardiomyopathies, Secondary/extrinsic" (no controls excluded)
337199	0.000289122	2	136608646	0.65344	0.000129813	ukb-a-542	rs4988235	A	G	0.754563	Diagnoses - main ICD10: J34 Other disorders of nose and nasal sinuses
#N/A	0.3698	2	136608646	0.6536	-0.1659	ukb-e-6142_p3_EAS	rs4988235	A	G	0.94919	Current employment status
#N/A	0.02446	2	136608646	0.6538	0.01097	ukb-e-4120_CSA	rs4988235	A	G	0.7782	Heel broadband ultrasound attenuation (right)
#N/A	0.09476	2	136608646	0.654	0.04248	ukb-e-943_MID	rs4988235	A	G	0.873	Frequency of stair climbing in last 4 weeks
3685	0.0242	2	136608646	0.6541	-0.0109	ebi-a-GCST004440	rs4988235	A	G	#N/A	Interferon gamma-induced protein 10 levels
7361	0.0017	2	136608646	0.654201	0.0008	met-a-309	rs4988235	A	G	0.7484	Creatinine
7146	0.0048	2	136608646	0.6543	0.0022	met-a-381	rs4988235	A	G	0.7354	N-acetylornithine
996	0.0430007	2	136608646	0.6543	-0.01926	prot-c-4542_24_2	rs4988235	A	G	#N/A	Clusterin
3645	0.05322	2	136608646	0.6543	-0.02383	ebi-a-GCST90001705	rs4988235	A	G	0.0578	BAFF-R on IgD+ CD38- B cell
#N/A	0.07892	2	136608646	0.6543	0.03534	ukb-e-30890_EAS	rs4988235	A	G	0.94964	Vitamin D
996	0.042787	2	136608646	0.6544	0.01916	prot-c-3390_72_2	rs4988235	A	G	#N/A	PIK3CA/PIK3R1
#N/A	0.07706	2	136608646	0.6546	-0.03447	ukb-e-6142_p4_CSA	rs4988235	A	G	0.7791	Current employment status
361194	0.000161838	2	136608646	0.654776	7.23637e-05	ukb-d-C3_CORPUS_UTERI	rs4988235	A	G	0.754341	Malignant neoplasm of corpus uteri
996	0.043381	2	136608646	0.6548	-0.0194	prot-c-3432_21_2	rs4988235	A	G	#N/A	EPHA3
305723	0.00115645	2	136608646	0.654867	-0.000516946	ukb-a-19	rs4988235	A	G	0.754563	Exposure to tobacco smoke at home
#N/A	0.1676	2	136608646	0.6552	-0.07482	ukb-e-K29_AFR	rs4988235	A	G	0.95091	K29 Gastritis and duodenitis
337199	0.000409209	2	136608646	0.655202	0.000182732	ukb-a-538	rs4988235	A	G	0.754563	Diagnoses - main ICD10: I83 Varicose veins of lower extremities
#N/A	0.0927	2	136608646	0.655399	-0.0414	finn-b-Z21_CARRIER_INFECTIOUS_DISEA	rs4988235	A	G	0.5948	Carrier of infectious disease
#N/A	0.0106	2	136608646	0.655799	0.0047	finn-b-Z21_PERSONS_W_POTEN_HEALTH_HAZARDS_RELATED_FAMILY_PERSONAL_HISTORY_CERTA_CONDI_INFLUENCI_HEALTH_STATUS	rs4988235	A	G	0.5948	Persons with potential health hazards related to family and personal history and certain conditions influencing health status
#N/A	0.04843	2	136608646	0.655799	-0.02159	ukb-e-2335_CSA	rs4988235	A	G	0.78	Chest pain or discomfort
#N/A	0.01039	2	136608646	0.655799	0.004631	ukb-e-recode3_CSA	rs4988235	A	G	0.7804	Smoking status, ever vs never
357712	0.0004136	2	136608646	0.655811	-0.000184344	ukb-d-20118_8	rs4988235	A	G	0.75433	Home area population density - urban or rural: England/Wales - Hamlet and Isolated Dwelling - less sparse
#N/A	0.0504	2	136608646	0.655901	0.0225	finn-b-N14_NEPHRITICNAS_ADVERSE	rs4988235	A	G	0.5948	Unspesified nephritic syndrome, drug-induced
#N/A	0.03655	2	136608646	0.655901	-0.01628	ukb-e-1100_p1_AFR	rs4988235	A	G	0.95003	Drive faster than motorway speed limit
996	0.0428411	2	136608646	0.656	-0.01909	prot-c-5242_37_3	rs4988235	A	G	#N/A	MP2K4
3393	0.0123	2	136608646	0.6561	0.0055	met-a-394	rs4988235	A	G	0.7377	X-04500
#N/A	0.0161	2	136608646	0.6562	0.007166	ukb-e-1070_CSA	rs4988235	A	G	0.7801	Time spent watching television (TV)
#N/A	0.0041	2	136608646	0.6562	-0.001825	ukb-e-21022_CSA	rs4988235	A	G	0.7798	Age at recruitment
6970	0.0083	2	136608646	0.656401	-0.0037	met-a-489	rs4988235	A	G	0.7449	X-11247
#N/A	0.0331	2	136608646	0.656401	-0.0147	finn-b-GOUT_NOS	rs4988235	A	G	0.595	Gout, unspecified
996	0.0425714	2	136608646	0.6565	-0.01894	prot-c-2829_19_2	rs4988235	A	G	#N/A	IL-27
361194	0.000378205	2	136608646	0.656568	-0.000168171	ukb-d-L72	rs4988235	A	G	0.754341	Diagnoses - main ICD10: L72 Follicular cysts of skin and subcutaneous tissue
3395	0.0536	2	136608646	0.656999	-0.0238	ebi-a-GCST90001557	rs4988235	A	G	0.0627	Terminally Differentiated CD8+ T cell Absolute Count
#N/A	0.06747	2	136608646	0.656999	-0.02997	ukb-e-100710_AFR	rs4988235	A	G	0.94558	Beer/cider intake
#N/A	0.0662	2	136608646	0.657099	-0.0294	finn-b-F5_MILDRET	rs4988235	A	G	0.5948	Mild mental retardation
336314	0.0011413	2	136608646	0.657105	0.000506639	ukb-a-494	rs4988235	A	G	0.754563	Mineral and other dietary supplements: Glucosamine
#N/A	0.1355	2	136608646	0.657201	0.0601	finn-b-CD2_PRIMARY_LYMPHOID_HEMATOPOIETIC_NAS	rs4988235	A	G	0.5948	Other and unspecified malignant neoplasms of lymphoid, haematopoietic and related tissue
#N/A	0.02617	2	136608646	0.657301	-0.01161	ukb-e-104480_CSA	rs4988235	A	G	0.7852	Cherry intake
#N/A	0.0551	2	136608646	0.6574	-0.0245	finn-b-R18_UNSPE_JAUND	rs4988235	A	G	0.5938	Unspecified jaundice
3394	0.0276	2	136608646	0.6576	-0.0123	prot-b-54	rs4988235	A	G	0.4648	matrix metallopeptidase 7
#N/A	0.0404	2	136608646	0.6577	0.0179	finn-b-R18_ABNORMAL_FINDI_DIAGNOST_IMAGI_OTHER_BODY_STRUCTURES	rs4988235	A	G	0.5945	Abnormal findings on diagnostic imaging of other body structures
#N/A	0.01486	2	136608646	0.658	-0.006577	ukb-e-398_CSA	rs4988235	A	G	0.7802	Number of correct matches in round
996	0.0432994	2	136608646	0.6582	-0.01916	prot-c-2853_68_2	rs4988235	A	G	#N/A	CHK1
#N/A	0.1578	2	136608646	0.6582	-0.06983	ukb-e-6142_p1_MID	rs4988235	A	G	0.8861	Current employment status
996	0.043038	2	136608646	0.6583	0.01904	prot-c-2358_19_2	rs4988235	A	G	#N/A	VEGF sR3
23059	0.0466627	2	136608646	0.658306	0.0206367	ieu-a-1164	rs4988235	A	G	0.6959	ER+ Breast cancer (Survival)
337159	0.000334615	2	136608646	0.658353	-0.000147963	ukb-a-82	rs4988235	A	G	0.754563	Non-cancer illness code self-reported: anxiety/panic attacks
361194	0.000457206	2	136608646	0.658414	0.000202133	ukb-d-I9_CHD_NOREV	rs4988235	A	G	0.754341	Major coronary heart disease event excluding revascularizations
361194	0.000457206	2	136608646	0.658414	0.000202133	ukb-d-I9_CHD	rs4988235	A	G	0.754341	Major coronary heart disease event
996	0.0433514	2	136608646	0.6585	-0.01917	prot-c-5178_5_3	rs4988235	A	G	#N/A	PDE7A
#N/A	0.06831	2	136608646	0.6586	0.03019	ukb-e-20003_p143_CSA	rs4988235	A	G	0.7804	Treatment/medication code
#N/A	0.1466	2	136608646	0.658801	-0.06472	ukb-e-recode67_AFR	rs4988235	A	G	0.95195	NA
3427	0.05138	2	136608646	0.658901	-0.02268	ebi-a-GCST90001546	rs4988235	A	G	0.0624	Terminally Differentiated CD4+ T cell %CD4+ T cell
3427	0.03555	2	136608646	0.658901	0.0157	ebi-a-GCST90001553	rs4988235	A	G	0.0624	Naive CD8+ T cell %T cell
#N/A	0.03096	2	136608646	0.658999	-0.01366	ukb-e-5118_CSA	rs4988235	A	G	0.7916	6mm cylindrical power (left)
89866	0.000696833	2	136608646	0.659002	-0.000307507	ukb-d-22601_23173422	rs4988235	A	G	0.750205	Job coding: registrar or senior administrator of educational establishment, bursar, registrar, university administrator
7355	0.0023	2	136608646	0.6592	0.001	met-a-331	rs4988235	A	G	0.7195	Stearate (18:0)
#N/A	0.1664	2	136608646	0.6595	-0.07334	ukb-e-101250_AFR	rs4988235	A	G	0.94558	Crispbread intake
6881	0.0545656	2	136608646	0.65988	0.0240132	ieu-a-1163	rs4988235	A	G	0.66586	ER- Breast cancer (Survival)
#N/A	0.00333119	2	136608646	0.66	0.00144954	ieu-b-4870	rs4988235	A	G	0.736133	Sex hormone binding globulin (SHBG)
68426	0.00446235	2	136608646	0.66	-0.0019466	ukb-b-15268	rs4988235	A	G	0.719902	ECG, number of stages in a phase
14951	0.00657559	2	136608646	0.66	-0.00289076	ukb-b-13026	rs4988235	A	G	0.740799	Why reduced smoking: Health precaution
462933	0.000197028	2	136608646	0.66	-8.72247e-05	ukb-b-10713	rs4988235	A	G	0.735872	Treatment/medication code: loratadine
64939	0.00310303	2	136608646	0.66	0.00137832	ukb-b-5185	rs4988235	A	G	0.723289	Pork intake
64949	0.00420628	2	136608646	0.66	0.00185526	ukb-b-6298	rs4988235	A	G	0.7233	Oatcakes intake
463010	0.000324745	2	136608646	0.66	0.000143646	ukb-b-11388	rs4988235	A	G	0.735863	PCT where patients GP was registered: LEEDS PCT
462933	0.000241194	2	136608646	0.66	-0.000104711	ukb-b-6266	rs4988235	A	G	0.735872	Operation code: cataract extraction/lens implant
97465	0.00486374	2	136608646	0.66	0.00215129	ukb-b-4717	rs4988235	A	G	0.721274	Corneal resistance factor (left)
463010	0.000207009	2	136608646	0.66	-9.01429e-05	ukb-b-6824	rs4988235	A	G	0.735863	Diagnoses - secondary ICD10: K62.5 Haemorrhage of anus and rectum
64949	0.000888422	2	136608646	0.66	0.000388759	ukb-b-11189	rs4988235	A	G	0.7233	Type of special diet followed: Gluten-free
462933	0.000224545	2	136608646	0.66	-0.000100182	ukb-b-8837	rs4988235	A	G	0.735872	Cancer code, self-reported: basal cell carcinoma
463010	0.000172967	2	136608646	0.66	7.6977e-05	ukb-b-13114	rs4988235	A	G	0.735863	External causes: X59.9 Unspecified place
249710	0.001473	2	136608646	0.66	-0.000654293	ukb-b-20379	rs4988235	A	G	0.735901	Medication for cholesterol, blood pressure, diabetes, or take exogenous hormones: None of the above
64949	0.000923634	2	136608646	0.66	-0.000401204	ukb-b-1830	rs4988235	A	G	0.7233	Type of fat/oil used in cooking: Rapeseed oil
462933	0.000249214	2	136608646	0.66	0.000110402	ukb-b-10537	rs4988235	A	G	0.735872	Non-cancer illness code, self-reported: psoriasis
54137	0.00688197	2	136608646	0.66	-0.0029909	ebi-a-GCST005845	rs4988235	A	G	#N/A	Heart rate increase in response to exercise
3301	0.0279	2	136608646	0.660693	-0.0124	prot-a-2808	rs4988235	A	G	0.71122	SPARC
3301	0.0279	2	136608646	0.660693	-0.012	prot-a-808	rs4988235	A	G	0.71122	Protein DGCR14
3301	0.0279	2	136608646	0.660693	-0.0121	prot-a-677	rs4988235	A	G	0.71122	Putative chondrosarcoma-associated gene 1 protein
3301	0.0279	2	136608646	0.660693	0.0122	prot-a-2055	rs4988235	A	G	0.71122	NACHT, LRR and PYD domains-containing protein 10
3301	0.0279	2	136608646	0.660693	0.0123	prot-a-2076	rs4988235	A	G	0.71122	Atrial natriuretic factor
3301	0.0279	2	136608646	0.660693	-0.0124	prot-a-2083	rs4988235	A	G	0.71122	NAD(P)H dehydrogenase [quinone] 1
3301	0.0279	2	136608646	0.660693	-0.0124	prot-a-3071	rs4988235	A	G	0.71122	Tenascin-X
3301	0.0279	2	136608646	0.660693	-0.0121	prot-a-1349	rs4988235	A	G	0.71122	High mobility group protein 20A
3301	0.0279	2	136608646	0.660693	0.0124	prot-a-1956	rs4988235	A	G	0.71122	Growth/differentiation factor 8
3301	0.0279	2	136608646	0.660693	0.0122	prot-a-1345	rs4988235	A	G	0.71122	HLA class II histocompatibility antigen, DM alpha chain
3301	0.0278	2	136608646	0.660693	-0.0121	prot-a-1828	rs4988235	A	G	0.71122	Melanoma-associated antigen 3
3301	0.0279	2	136608646	0.660693	0.0124	prot-a-2549	rs4988235	A	G	0.71122	Regulator of microtubule dynamics protein 1
3301	0.0279	2	136608646	0.660693	-0.012	prot-a-3189	rs4988235	A	G	0.71122	Vesicle-associated membrane protein-associated protein A
3301	0.0279	2	136608646	0.660693	0.012	prot-a-962	rs4988235	A	G	0.71122	Ephrin type-B receptor 2
3301	0.0279	2	136608646	0.660693	-0.0122	prot-a-1379	rs4988235	A	G	0.71122	Heparan-sulfate 6-O-sulfotransferase 2
3301	0.0279	2	136608646	0.660693	-0.0122	prot-a-2020	rs4988235	A	G	0.71122	Protein NDRG4
3301	0.0279	2	136608646	0.660693	0.0121	prot-a-2931	rs4988235	A	G	0.71122	Tubulin-specific chaperone E
3301	0.0279	2	136608646	0.660693	-0.0124	prot-a-649	rs4988235	A	G	0.71122	Carboxypeptidase Z
3301	0.0279	2	136608646	0.660693	-0.0122	prot-a-2538	rs4988235	A	G	0.71122	Regulator of G-protein signaling 8
3301	0.0279	2	136608646	0.660693	-0.012	prot-a-863	rs4988235	A	G	0.71122	Dihydropyrimidinase-related protein 3
3301	0.0279	2	136608646	0.660693	0.0123	prot-a-75	rs4988235	A	G	0.71122	Aldehyde dehydrogenase, dimeric NADP-preferring
3301	0.0279	2	136608646	0.660693	-0.0121	prot-a-2910	rs4988235	A	G	0.71122	Nesprin-2
3301	0.0279	2	136608646	0.660693	0.0122	prot-a-543	rs4988235	A	G	0.71122	Chitotriosidase-1
3301	0.0279	2	136608646	0.660693	-0.0121	prot-a-2911	rs4988235	A	G	0.71122	Synaptotagmin-11
3301	0.0278	2	136608646	0.660693	0.012	prot-a-2065	rs4988235	A	G	0.71122	NoneX
3301	0.0279	2	136608646	0.660693	0.012	prot-a-2666	rs4988235	A	G	0.71122	L-Selectin
3301	0.0279	2	136608646	0.660693	0.012	prot-a-2662	rs4988235	A	G	0.71122	Protein transport protein Sec61 subunit gamma
3301	0.0279	2	136608646	0.660693	-0.0121	prot-a-1008	rs4988235	A	G	0.71122	Tissue Factor
3301	0.0279	2	136608646	0.660693	-0.0122	prot-a-1074	rs4988235	A	G	0.71122	Low affinity immunoglobulin gamma Fc region receptor II-a
3301	0.0279	2	136608646	0.660693	-0.0122	prot-a-1972	rs4988235	A	G	0.71122	A/G-specific adenine DNA glycosylase
3301	0.0279	2	136608646	0.660693	-0.0125	prot-a-68	rs4988235	A	G	0.71122	Aldose reductase
3301	0.0279	2	136608646	0.660693	-0.0125	prot-a-2894	rs4988235	A	G	0.71122	Sulfotransferase 4A1
3301	0.0279	2	136608646	0.660693	-0.0124	prot-a-2809	rs4988235	A	G	0.71122	SPARC
3301	0.0278	2	136608646	0.660693	-0.0121	prot-a-1158	rs4988235	A	G	0.71122	G0/G1 switch protein 2
3301	0.0279	2	136608646	0.660693	0.0122	prot-a-127	rs4988235	A	G	0.71122	Apolipoprotein B
3301	0.0279	2	136608646	0.660693	0.0121	prot-a-2641	rs4988235	A	G	0.71122	Scavenger receptor class F member 2
3301	0.0279	2	136608646	0.660693	-0.0121	prot-a-1064	rs4988235	A	G	0.71122	Fructose-1,6-bisphosphatase isozyme 2
3301	0.0278	2	136608646	0.660693	0.0123	prot-a-3109	rs4988235	A	G	0.71122	Thiosulfate sulfurtransferase
3301	0.0279	2	136608646	0.660693	0.0125	prot-a-2964	rs4988235	A	G	0.71122	Transforming growth factor beta-2
3301	0.0278	2	136608646	0.660693	0.0123	prot-a-2889	rs4988235	A	G	0.71122	Syntaxin-7
3301	0.0279	2	136608646	0.660693	0.0124	prot-a-2805	rs4988235	A	G	0.71122	Protein SPACA7
3301	0.0279	2	136608646	0.660693	0.0124	prot-a-1244	rs4988235	A	G	0.71122	Cell surface A33 antigen
3301	0.0279	2	136608646	0.660693	0.012	prot-a-1188	rs4988235	A	G	0.71122	Beta-1,3-galactosyl-O-glycosyl-glycoprotein beta-1,6-N-acetylglucosaminyltransferase 4
3301	0.0279	2	136608646	0.660693	0.0122	prot-a-281	rs4988235	A	G	0.71122	Platelet receptor Gi24
3301	0.0279	2	136608646	0.660693	0.0125	prot-a-2318	rs4988235	A	G	0.71122	GDP-fucose protein O-fucosyltransferase 1
3301	0.0279	2	136608646	0.660693	-0.012	prot-a-383	rs4988235	A	G	0.71122	Coiled-coil domain-containing protein 51
3301	0.0279	2	136608646	0.660693	-0.012	prot-a-956	rs4988235	A	G	0.71122	Ephrin type-A receptor 1
3301	0.0279	2	136608646	0.660693	-0.0122	prot-a-2033	rs4988235	A	G	0.71122	Neogenin
3301	0.0279	2	136608646	0.660693	-0.0121	prot-a-505	rs4988235	A	G	0.71122	CCAAT/enhancer-binding protein beta
3301	0.0279	2	136608646	0.660693	0.0124	prot-a-2127	rs4988235	A	G	0.71122	Protein syndesmos
3301	0.0279	2	136608646	0.660693	-0.0123	prot-a-2685	rs4988235	A	G	0.71122	Septin-10
3301	0.0279	2	136608646	0.660693	0.0121	prot-a-1446	rs4988235	A	G	0.71122	Insulin-like growth factor-binding protein 1
7916	0.0178	2	136608646	0.660693	0.0078	ubm-a-628	rs4988235	A	G	0.75425	IDP dMRI ProbtrackX FA ar l
7916	0.0186	2	136608646	0.660693	0.008	ubm-a-2062	rs4988235	A	G	0.75425	NET100 0906
7916	0.0184	2	136608646	0.660693	-0.0079	ubm-a-298	rs4988235	A	G	0.75425	IDP dMRI TBSS MO Corticospinal tract R
7916	0.0176	2	136608646	0.660693	-0.0076	ubm-a-2801	rs4988235	A	G	0.75425	a2009s lh S interm prim-Jensen area
7916	0.0078	2	136608646	0.660693	0.0034	ubm-a-2706	rs4988235	A	G	0.75425	volume SupraTentorialVolNotVent
7916	0.0186	2	136608646	0.660693	0.0082	ubm-a-2429	rs4988235	A	G	0.75425	NET100 1273
7916	0.0186	2	136608646	0.660693	0.0083	ubm-a-995	rs4988235	A	G	0.75425	NET25 0049
7916	0.0169	2	136608646	0.660693	0.0076	ubm-a-35	rs4988235	A	G	0.75425	IDP T1 FAST ROIs R inf front gyrus parstri
7916	0.0155	2	136608646	0.660693	-0.0068	ubm-a-942	rs4988235	A	G	0.75425	NODEamps100 0051
7916	0.0177	2	136608646	0.660693	-0.0079	ubm-a-228	rs4988235	A	G	0.75425	IDP dMRI TBSS FA External capsule R
7916	0.0187	2	136608646	0.660693	0.0083	ubm-a-1668	rs4988235	A	G	0.75425	NET100 0512
7916	0.0186	2	136608646	0.660693	0.0081	ubm-a-844	rs4988235	A	G	0.75425	IDP dMRI ProbtrackX ISOVF ar l
7916	0.0156	2	136608646	0.660693	-0.0068	ubm-a-104	rs4988235	A	G	0.75425	IDP T1 FAST ROIs L occ fusif gyrus
7916	0.0172	2	136608646	0.660693	0.0076	ubm-a-758	rs4988235	A	G	0.75425	IDP dMRI ProbtrackX L2 slf r
7916	0.0157	2	136608646	0.660693	-0.007	ubm-a-105	rs4988235	A	G	0.75425	IDP T1 FAST ROIs R occ fusif gyrus
7916	0.0183	2	136608646	0.660693	-0.0079	ubm-a-1247	rs4988235	A	G	0.75425	NET100 0091
7916	0.0185	2	136608646	0.660693	-0.0082	ubm-a-1120	rs4988235	A	G	0.75425	NET25 0174
7916	0.0185	2	136608646	0.660693	0.0082	ubm-a-2303	rs4988235	A	G	0.75425	NET100 1147
7916	0.0185	2	136608646	0.660693	-0.008	ubm-a-1261	rs4988235	A	G	0.75425	NET100 0105
7916	0.0172	2	136608646	0.660693	-0.0075	ubm-a-3125	rs4988235	A	G	0.75425	a2009s rh S oc-temp med&Lingual thickness
7916	0.0181	2	136608646	0.660693	-0.0078	ubm-a-662	rs4988235	A	G	0.75425	IDP dMRI ProbtrackX MD cgh r
7916	0.0185	2	136608646	0.660693	-0.0079	ubm-a-1331	rs4988235	A	G	0.75425	NET100 0175
7916	0.0183	2	136608646	0.660693	0.0081	ubm-a-2124	rs4988235	A	G	0.75425	NET100 0968
7916	0.0184	2	136608646	0.660693	-0.0079	ubm-a-1650	rs4988235	A	G	0.75425	NET100 0494
7916	0.0181	2	136608646	0.660693	-0.0078	ubm-a-2308	rs4988235	A	G	0.75425	NET100 1152
7916	0.0076	2	136608646	0.660693	0.0034	ubm-a-2695	rs4988235	A	G	0.75425	volume BrainSegVolNotVent
7916	0.0186	2	136608646	0.660693	-0.0081	ubm-a-770	rs4988235	A	G	0.75425	IDP dMRI ProbtrackX L3 cgh r
7916	0.0158	2	136608646	0.660693	0.007	ubm-a-44	rs4988235	A	G	0.75425	IDP T1 FAST ROIs L sup temp gyrus post
7916	0.0145	2	136608646	0.660693	0.0064	ubm-a-2729	rs4988235	A	G	0.75425	DKTatlas lh paracentral area
7916	0.0138	2	136608646	0.660693	0.006	ubm-a-2743	rs4988235	A	G	0.75425	DKTatlas lh supramarginal area
7916	0.0183	2	136608646	0.660693	-0.0079	ubm-a-2518	rs4988235	A	G	0.75425	NET100 1362
7916	0.0184	2	136608646	0.660693	-0.0082	ubm-a-2066	rs4988235	A	G	0.75425	NET100 0910
7916	0.0169	2	136608646	0.660693	-0.0073	ubm-a-3019	rs4988235	A	G	0.75425	a2009s lh S oc-temp med&Lingual thickness
7916	0.0184	2	136608646	0.660693	0.008	ubm-a-1102	rs4988235	A	G	0.75425	NET25 0156
7916	0.0185	2	136608646	0.660693	-0.008	ubm-a-1951	rs4988235	A	G	0.75425	NET100 0795
7916	0.018	2	136608646	0.660693	-0.0078	ubm-a-876	rs4988235	A	G	0.75425	NODEamps25 0006
7916	0.0186	2	136608646	0.660693	0.0083	ubm-a-1112	rs4988235	A	G	0.75425	NET25 0166
7916	0.0186	2	136608646	0.660693	0.008	ubm-a-1167	rs4988235	A	G	0.75425	NET100 0011
7916	0.0186	2	136608646	0.660693	-0.0083	ubm-a-2172	rs4988235	A	G	0.75425	NET100 1016
7916	0.0185	2	136608646	0.660693	-0.0082	ubm-a-984	rs4988235	A	G	0.75425	NET25 0038
7916	0.0183	2	136608646	0.660693	-0.0081	ubm-a-1920	rs4988235	A	G	0.75425	NET100 0764
7916	0.0131	2	136608646	0.660693	-0.0057	ubm-a-2868	rs4988235	A	G	0.75425	a2009s rh G front sup area
7916	0.0185	2	136608646	0.660693	-0.0083	ubm-a-2572	rs4988235	A	G	0.75425	NET100 1416
7916	0.0185	2	136608646	0.660693	0.0082	ubm-a-2041	rs4988235	A	G	0.75425	NET100 0885
7916	0.0158	2	136608646	0.660693	0.0069	ubm-a-393	rs4988235	A	G	0.75425	IDP dMRI TBSS L2 Fornix
7916	0.0178	2	136608646	0.660693	-0.0077	ubm-a-591	rs4988235	A	G	0.75425	IDP dMRI TBSS ISOVF Inferior cerebellar peduncle L
7916	0.0157	2	136608646	0.660693	0.0069	ubm-a-249	rs4988235	A	G	0.75425	IDP dMRI TBSS MD Fornix
7916	0.0177	2	136608646	0.660693	0.0078	ubm-a-810	rs4988235	A	G	0.75425	IDP dMRI ProbtrackX ICVF ptr r
7916	0.0186	2	136608646	0.660693	-0.0083	ubm-a-2396	rs4988235	A	G	0.75425	NET100 1240
7916	0.0186	2	136608646	0.660693	0.0081	ubm-a-1597	rs4988235	A	G	0.75425	NET100 0441
361194	0.000170466	2	136608646	0.660824	7.47964e-05	ukb-d-K11_OTHILEUS	rs4988235	A	G	0.754341	Other or unspecified ileus, impaction or obstruction
337159	4.18155e-05	2	136608646	0.660916	-1.83424e-05	ukb-a-114	rs4988235	A	G	0.754563	Non-cancer illness code self-reported: hypertrophic cardiomyopathy (hcm / hocm)
#N/A	0.04478	2	136608646	0.660999	0.01963	ukb-e-6159_p8_CSA	rs4988235	A	G	0.7813	Pain type(s) experienced in last month
2920	0.05914	2	136608646	0.6612	-0.02592	ebi-a-GCST90002062	rs4988235	A	G	0.0587	CD4 on CD28+ CD4+ T cell
361194	0.00025053	2	136608646	0.661206	0.000109794	ukb-d-M13_SOFTTISSUENAS	rs4988235	A	G	0.754341	Other specified/unspecified soft tissue disorders
#N/A	0.0547	2	136608646	0.661301	-0.024	finn-b-ASTHMA_MIXED_EXMORE	rs4988235	A	G	0.5925	Asthma mixed form (mode) (more controls excluded)
361194	0.000179691	2	136608646	0.661482	-7.86812e-05	ukb-d-N80	rs4988235	A	G	0.754341	Diagnoses - main ICD10: N80 Endometriosis
361194	0.000179691	2	136608646	0.661482	-7.86812e-05	ukb-d-IBD_ENDOMETRIOSIS	rs4988235	A	G	0.754341	Endometriosis, IBD co-morbidity
179567	0.00185404	2	136608646	0.661487	0.000811818	ukb-a-326	rs4988235	A	G	0.754563	Had other major operations
23569	0.0783	2	136608646	0.6615	0.0343	ieu-b-4826	rs4988235	A	G	#N/A	Cigarettes smoked per day
#N/A	0.02486	2	136608646	0.6615	0.01088	ukb-e-4125_CSA	rs4988235	A	G	0.7781	Heel bone mineral density (BMD) T-score, automated (right)
361194	0.000224278	2	136608646	0.661534	9.81882e-05	ukb-d-I26	rs4988235	A	G	0.754341	Diagnoses - main ICD10: I26 Pulmonary embolism
#N/A	0.007671	2	136608646	0.661601	0.003358	ukb-e-134_p1_CSA	rs4988235	A	G	0.78	Number of self-reported cancers
#N/A	0.02486	2	136608646	0.6617	0.01088	ukb-e-4123_CSA	rs4988235	A	G	0.7781	Heel quantitative ultrasound index (QUI), direct entry (right)
#N/A	0.0661	2	136608646	0.6618	0.0289	finn-b-AB1_GONOCOCCAL	rs4988235	A	G	0.5947	Gonococcal infection
#N/A	0.08147	2	136608646	0.6618	-0.03564	ukb-e-30660_MID	rs4988235	A	G	0.8768	Direct bilirubin
#N/A	0.0387	2	136608646	0.661899	0.0169	finn-b-ST19_SEQUEL_INJURI_UPPER_LIMB	rs4988235	A	G	0.5949	Sequelae of injuries of upper limb
#N/A	0.188	2	136608646	0.661899	-0.08223	ukb-e-I84_AFR	rs4988235	A	G	0.95082	I84 Haemorrhoids
#N/A	0.106	2	136608646	0.662	-0.0463	finn-b-N14_INFLAMALEGEN	rs4988235	A	G	0.5928	Inflammatory disorders of male genital organs, not elsewhere classified
#N/A	0.09397	2	136608646	0.662	-0.04108	ukb-e-2060_EAS	rs4988235	A	G	0.94924	Frequency of unenthusiasm / disinterest in last 2 weeks
#N/A	0.0188	2	136608646	0.662101	-0.0082	finn-b-I9_ANGIO_EXNONE	rs4988235	A	G	0.5948	Coronary angiopasty (no controls excluded)
3656	0.05295	2	136608646	0.662101	-0.02314	ebi-a-GCST90001800	rs4988235	A	G	0.0579	CD27 on IgD+ CD24+ B cell
114422	0.00105361	2	136608646	0.662271	0.000460195	ukb-d-20548_1	rs4988235	A	G	0.75083	Manifestations of mania or irritability: I was more talkative than usual
6768	0.0039	2	136608646	0.6623	0.0017	met-a-653	rs4988235	A	G	0.7141	Stearoylcarnitine
#N/A	0.2241	2	136608646	0.6623	0.09789	ukb-e-1940_EAS	rs4988235	A	G	0.94967	Irritability
5339	0.0168798	2	136608646	0.66231	-0.0073723	ukb-d-4056_irnt	rs4988235	A	G	0.760395	Age stroke diagnosed
160958	0.0098	2	136608646	0.6625	0.0043	ieu-a-118	rs4988235	A	G	#N/A	Neuroticism
63661	0.0098	2	136608646	0.6625	0.0043	ebi-a-GCST002920	rs4988235	A	G	#N/A	Neuroticism
#N/A	0.2375	2	136608646	0.6625	-0.1037	ukb-e-6164_p6_EAS	rs4988235	A	G	0.95375	Types of physical activity in last 4 weeks
#N/A	0.2181	2	136608646	0.662599	-0.09516	ukb-e-K57_AFR	rs4988235	A	G	0.95113	K57 Diverticular disease of intestine
361194	0.000928845	2	136608646	0.662657	-0.000405206	ukb-d-XXI_HEALTHFACTORS	rs4988235	A	G	0.754341	Factors influencing health status and contact with health services
361194	0.000230051	2	136608646	0.662685	-0.00010035	ukb-d-N93	rs4988235	A	G	0.754341	Diagnoses - main ICD10: N93 Other abnormal uterine and vaginal bleeding
#N/A	0.144	2	136608646	0.6627	0.0628	ukb-e-4241_EAS	rs4988235	A	G	0.95399	Signal-to-noise-ratio (SNR) of triplet (right)
3890	0.0082	2	136608646	0.662799	-0.0036	met-a-569	rs4988235	A	G	0.7401	X-12056
#N/A	0.1941	2	136608646	0.6629	0.0846	ukb-e-6145_p2_EAS	rs4988235	A	G	0.94835	Illness, injury, bereavement, stress in last 2 years
#N/A	0.3271	2	136608646	0.663001	-0.1425	ukb-e-6147_p3_EAS	rs4988235	A	G	0.94908	Reason for glasses/contact lenses
#N/A	0.1322	2	136608646	0.6631	0.05757	ukb-e-1428_p1_AFR	rs4988235	A	G	0.94846	Spread type
#N/A	0.1617	2	136608646	0.663399	0.0704	finn-b-H7_SEVVISIMPMONOC	rs4988235	A	G	0.5948	Severe visual impairment, monocular
337199	0.000424272	2	136608646	0.663463	-0.000184616	ukb-a-566	rs4988235	A	G	0.754563	Diagnoses - main ICD10: M23 Internal derangement of knee
996	0.0431427	2	136608646	0.6635	-0.01878	prot-c-3832_51_1	rs4988235	A	G	#N/A	PTK6
3596	0.05297	2	136608646	0.6635	-0.02305	ebi-a-GCST90001649	rs4988235	A	G	0.0628	HLA DR+ Natural Killer %Natural Killer
#N/A	0.1505	2	136608646	0.663599	-0.06546	ukb-e-1980_MID	rs4988235	A	G	0.87	Worrier / anxious feelings
#N/A	0.1986	2	136608646	0.663599	-0.08637	ukb-e-41253_p3_EAS	rs4988235	A	G	0.95072	Inpatient record format
#N/A	0.024	2	136608646	0.663901	-0.0104	finn-b-KRA_PSY_PERSON_EXMORE	rs4988235	A	G	0.5956	Personality disorders (more controls excluded)
#N/A	0.0314	2	136608646	0.663901	0.0136	finn-b-ST19_INJURY_MUSCLE_TENDON_LOWER_LEG_LEVEL	rs4988235	A	G	0.5942	Injury of muscle and tendon at lower leg level
7916	0.018547	2	136608646	0.664087	0.024997	ubm-a-2281	rs4988235	A	G	0.75425	NET100 1125
#N/A	0.2177	2	136608646	0.6642	0.09453	ukb-e-100240_AFR	rs4988235	A	G	0.9503	Coffee consumed
#N/A	0.002309	2	136608646	0.664586	0.001001	ieu-b-4808	rs4988235	A	G	0.746397	25 hydroxyvitamin D level
#N/A	0.002309	2	136608646	0.664636	0.001001	ieu-b-4812	rs4988235	A	G	0.746397	25 hydroxyvitamin D level
3162	0.05161	2	136608646	0.664899	0.02236	ebi-a-GCST90001673	rs4988235	A	G	0.0636	CD28- CD127- CD25++ CD8+ T cell %T cell
#N/A	0.1355	2	136608646	0.665001	0.05865	ukb-e-20495_AFR	rs4988235	A	G	0.94822	Avoided activities or situations because of previous stressful experience in past month
#N/A	0.1173	2	136608646	0.665001	0.05079	ukb-e-20107_p7_CSA	rs4988235	A	G	0.785	Illnesses of father
336650	0.000352147	2	136608646	0.665105	0.000152436	ukb-a-477	rs4988235	A	G	0.754563	Pain type(s) experienced in last month: Pain all over the body
35584	0.0033966	2	136608646	0.665122	0.00147025	ukb-d-20427	rs4988235	A	G	0.753527	Frequent trouble falling or staying asleep during worst period of anxiety
#N/A	0.061	2	136608646	0.6652	0.0264	finn-b-ST19_DISLO_SPRAIN_STRAIN_JOINTS_LIGAM_HEAD	rs4988235	A	G	0.5946	Dislocation, sprain and strain of joints and ligaments of head
982	0.06103	2	136608646	0.66525	-0.02641	ebi-a-GCST90000501	rs4988235	A	G	#N/A	Tumor necrosis factor ligand superfamily member 14 levels
#N/A	0.06178	2	136608646	0.665301	-0.02673	ukb-e-398_MID	rs4988235	A	G	0.8755	Number of correct matches in round
#N/A	0.3732	2	136608646	0.6656	0.1612	ukb-e-4968_EAS	rs4988235	A	G	0.97426	FI4 : positional arithmetic
996	0.0432508	2	136608646	0.6659	0.01868	prot-c-3459_49_2	rs4988235	A	G	#N/A	PDGF Rb
#N/A	0.07641	2	136608646	0.6659	-0.03299	ukb-e-30720_EAS	rs4988235	A	G	0.94988	Cystatin C
91149	0.00131066	2	136608646	0.66603	-0.000565689	ukb-d-22619_0	rs4988235	A	G	0.750653	Breathing problems responsible for leaving job: No
337199	0.000409723	2	136608646	0.666196	0.000176744	ukb-a-559	rs4988235	A	G	0.754563	Diagnoses - main ICD10: K80 Cholelithiasis
#N/A	0.06587	2	136608646	0.666201	0.02842	ukb-e-recode196_CSA	rs4988235	A	G	0.7835	NA
51396	0.0062	2	136608646	0.6664	0.0027	ieu-b-4856	rs4988235	A	G	#N/A	FEV1/FVC
#N/A	0.08941	2	136608646	0.6666	-0.03852	ukb-e-24007_EAS	rs4988235	A	G	0.94894	Particulate matter air pollution (pm2.5) absorbance; 2010
#N/A	0.06251	2	136608646	0.666699	0.02692	ukb-e-R10_CSA	rs4988235	A	G	0.7815	R10 Abdominal and pelvic pain
3656	0.05266	2	136608646	0.6669	-0.02267	ebi-a-GCST90001427	rs4988235	A	G	0.0579	IgD- CD38- B cell %lymphocyte
625491	0.0362	2	136608646	0.6671	0.0156	ieu-b-38	rs4988235	A	G	0.698	systolic blood pressure
376097	0.00258341	2	136608646	0.6671	0.00111087	ebi-a-GCST006943	rs4988235	A	G	0.707171	Feeling miserable
#N/A	0.04344	2	136608646	0.6671	-0.01868	ukb-e-2296_MID	rs4988235	A	G	0.8733	Falls in the last year
#N/A	0.05762	2	136608646	0.6672	-0.02478	ukb-e-1160_MID	rs4988235	A	G	0.8756	Sleep duration
#N/A	0.2305	2	136608646	0.6673	0.09908	ukb-e-103140_AFR	rs4988235	A	G	0.94711	Fish consumer
#N/A	0.03237	2	136608646	0.6674	0.01391	ukb-e-100670_CSA	rs4988235	A	G	0.7852	White wine intake
#N/A	0.0163	2	136608646	0.6675	0.007	finn-b-M13_SPONDYLOSIS	rs4988235	A	G	0.5948	Spondylosis
#N/A	0.2026	2	136608646	0.6675	-0.08702	ukb-e-41200_p1164_EAS	rs4988235	A	G	0.95207	Operative procedures - main OPCS4
#N/A	0.0188	2	136608646	0.667699	-0.0081	finn-b-I9_PAD	rs4988235	A	G	0.5948	Peripheral artery disease
#N/A	0.06192	2	136608646	0.667699	-0.02658	ukb-e-6145_p1_CSA	rs4988235	A	G	0.7825	Illness, injury, bereavement, stress in last 2 years
#N/A	0.0278	2	136608646	0.667899	0.0119	finn-b-K11_GULC	rs4988235	A	G	0.5944	Gastric ulcer
#N/A	0.1948	2	136608646	0.667899	0.08359	ukb-e-6144_p4_MID	rs4988235	A	G	0.8739	Never eat eggs, dairy, wheat, sugar
#N/A	0.1221	2	136608646	0.667899	-0.05237	ukb-e-596_CSA	rs4988235	A	G	0.7792	Other disorders of bladder
#N/A	0.2107	2	136608646	0.667999	-0.09037	ukb-e-20111_p6_AFR	rs4988235	A	G	0.95178	Illnesses of siblings
996	0.0427905	2	136608646	0.668299	0.01834	prot-c-2278_61_4	rs4988235	A	G	#N/A	TIMP-2
996	0.0424504	2	136608646	0.668399	0.01819	prot-c-3284_75_1	rs4988235	A	G	#N/A	BGN
#N/A	0.07222	2	136608646	0.669	0.03088	ukb-e-recode55_CSA	rs4988235	A	G	0.7827	NA
#N/A	0.07222	2	136608646	0.669	0.03088	ukb-e-recode406_CSA	rs4988235	A	G	0.7827	NA
996	0.0429474	2	136608646	0.6691	0.01836	prot-c-3608_12_1	rs4988235	A	G	#N/A	DPP2
#N/A	0.2468	2	136608646	0.6693	-0.1054	ukb-e-100260_AFR	rs4988235	A	G	0.94598	Added milk to instant coffee
#N/A	0.01167	2	136608646	0.6694	0.004983	ukb-e-2296_CSA	rs4988235	A	G	0.7819	Falls in the last year
332021	0.00196085	2	136608646	0.669499	-0.00083696	ukb-a-35	rs4988235	A	G	0.754563	Comparative height size at age 10
996	0.0423284	2	136608646	0.669599	0.01807	prot-c-2681_23_2	rs4988235	A	G	#N/A	HGF
#N/A	0.3424	2	136608646	0.669599	-0.1461	ukb-e-20110_p7_EAS	rs4988235	A	G	0.95058	Illnesses of mother
#N/A	0.0393	2	136608646	0.6699	0.0168	finn-b-R18_CARDIAC_MURMU_OTHER_CARDIAC_SOUNDS	rs4988235	A	G	0.5935	Cardiac murmurs and other cardiac sounds
26836	0.0092	2	136608646	0.67	-0.0039	ieu-a-27	rs4988235	A	G	#N/A	Birth weight
199741	0.000277302	2	136608646	0.67	0.000119059	ieu-b-4963	rs4988235	A	G	0.734593	Ovarian cancer
463010	0.000127907	2	136608646	0.67	-5.45725e-05	ukb-b-7853	rs4988235	A	G	0.735863	Diagnoses - secondary ICD10: G47.3 Sleep apnoea
463010	0.000209189	2	136608646	0.67	8.8242e-05	ukb-b-3686	rs4988235	A	G	0.735863	Operative procedures - secondary OPCS: Y98.2 Radiology of two body areas
64949	0.00133394	2	136608646	0.67	0.000571229	ukb-b-4465	rs4988235	A	G	0.7233	Size of white wine glass drunk: small (125ml)
462933	0.000139162	2	136608646	0.67	-6.01076e-05	ukb-b-1166	rs4988235	A	G	0.735872	Treatment/medication code: dihydrocodeine
462933	0.0001255	2	136608646	0.67	-5.33917e-05	ukb-b-18395	rs4988235	A	G	0.735872	Treatment/medication code: iron product
462933	0.000183923	2	136608646	0.67	-7.83405e-05	ukb-b-13664	rs4988235	A	G	0.735872	Treatment/medication code: rosuvastatin
462933	0.000204061	2	136608646	0.67	8.78306e-05	ukb-b-20289	rs4988235	A	G	0.735872	Non-cancer illness code, self-reported: hyperthyroidism/thyrotoxicosis
64949	0.00217002	2	136608646	0.67	0.000932602	ukb-b-14977	rs4988235	A	G	0.7233	Bread consumed
463010	0.000204952	2	136608646	0.67	-8.82385e-05	ukb-b-16471	rs4988235	A	G	0.735863	Diagnoses - secondary ICD10: Z85.0 Personal history of malignant neoplasm of digestive organs
28933	0.00453205	2	136608646	0.67	0.00194575	ukb-b-3665	rs4988235	A	G	0.730164	Leg pain on walking : effect of standing still
64949	0.0121823	2	136608646	0.67	0.00510859	ukb-b-930	rs4988235	A	G	0.7233	Instant coffee intake
463010	0.000292941	2	136608646	0.67	0.000122976	ukb-b-9592	rs4988235	A	G	0.735863	Operative procedures - main OPCS: K63.3 Angiocardiography of left side of heart NEC
64949	0.00668305	2	136608646	0.67	0.00284636	ukb-b-4961	rs4988235	A	G	0.7233	Beer/cider intake
463010	0.000169105	2	136608646	0.67	-7.31784e-05	ukb-b-5602	rs4988235	A	G	0.735863	Operative procedures - main OPCS: W36.5 Diagnostic extraction of bone marrow NEC
463010	0.00018652	2	136608646	0.67	8.06449e-05	ukb-b-16585	rs4988235	A	G	0.735863	PCT responsible for patient data: NORTH STAFFORDSHIRE PCT
34119	0.0136641	2	136608646	0.67	0.00585353	ukb-b-217	rs4988235	A	G	0.721594	Average monthly champagne plus white wine intake
462933	0.000137681	2	136608646	0.67	5.8416e-05	ukb-b-13447	rs4988235	A	G	0.735872	Non-cancer illness code, self-reported: chronic obstructive airways disease/copd
418299	0.00195507	2	136608646	0.67	-0.000845641	ukb-b-4549	rs4988235	A	G	0.73637	Drive faster than motorway speed limit
246941	0.00320578	2	136608646	0.67	-0.00142121	ebi-a-GCST006699	rs4988235	A	G	0.748084	Parental longevity (mother's age at death)
121047	0.1883	2	136608646	0.670222	0.080191	ebi-a-GCST90002335	rs4988235	A	G	0.020502	Mean corpuscular volume
#N/A	0.0443	2	136608646	0.6703	-0.0189	finn-b-R18_HEARTBURN	rs4988235	A	G	0.5938	Heartburn
#N/A	0.01766	2	136608646	0.6703	0.007517	ukb-e-PP_p3_CSA	rs4988235	A	G	0.7799	Pulse pressure, combined automated + manual reading
996	0.0433137	2	136608646	0.670601	-0.01843	prot-c-2835_1_4	rs4988235	A	G	#N/A	Ku70
21185	0.0401	2	136608646	0.6707	0.017	ieu-a-1109	rs4988235	A	G	0.6691	Cardioembolic stroke
#N/A	0.06517	2	136608646	0.6707	0.02771	ukb-e-6154_p3_CSA	rs4988235	A	G	0.7823	Medication for pain relief, constipation, heartburn
361194	0.000346627	2	136608646	0.670848	-0.000147311	ukb-d-C_DIGESTIVE_ORGANS	rs4988235	A	G	0.754341	Cancer of digestive organs
361194	0.000346627	2	136608646	0.670848	-0.000147311	ukb-d-C3_DIGESTIVE_ORGANS	rs4988235	A	G	0.754341	Malignant neoplasm of digestive organs
#N/A	0.09261	2	136608646	0.6709	0.03935	ukb-e-recode176_CSA	rs4988235	A	G	0.7817	NA
#N/A	0.0936	2	136608646	0.671001	0.0398	finn-b-ST19_CONTU_TOES_WO_DAMAGE_NAIL	rs4988235	A	G	0.5951	Contusion of toe(s) without damage to nail
#N/A	0.1883	2	136608646	0.6711	-0.07996	ukb-e-455_AFR	rs4988235	A	G	0.95138	Hemorrhoids
#N/A	0.0236	2	136608646	0.6712	-0.01	finn-b-M13_SOFTOVERUSE	rs4988235	A	G	0.5947	Soft tissue disorders related to use, overuse and pressure
#N/A	0.07543	2	136608646	0.6712	-0.03202	ukb-e-2395_p2_CSA	rs4988235	A	G	0.7779	Hair/balding pattern
3658	0.05188	2	136608646	0.6715	-0.022	ebi-a-GCST90001741	rs4988235	A	G	0.0578	CD19 on IgD+ B cell
#N/A	0.06163	2	136608646	0.6715	0.02614	ukb-e-2654_p2_CSA	rs4988235	A	G	0.7818	Non-butter spread type details
996	0.0429616	2	136608646	0.6716	-0.01822	prot-c-4482_66_2	rs4988235	A	G	#N/A	C5b, 6 Complex
#N/A	0.05281	2	136608646	0.671699	-0.02238	ukb-e-recode3_EAS	rs4988235	A	G	0.94995	Smoking status, ever vs never
#N/A	0.02742	2	136608646	0.671901	0.01162	ukb-e-104320_CSA	rs4988235	A	G	0.7852	Sweetcorn intake
#N/A	0.03565	2	136608646	0.671901	0.0151	ukb-e-135_AFR	rs4988235	A	G	0.95107	Number of self-reported non-cancer illnesses
824	0.0115	2	136608646	0.672	-0.0049	met-a-587	rs4988235	A	G	0.7142	X-12188
11807	0.014	2	136608646	0.672201	0.0059	ebi-a-GCST005345	rs4988235	A	G	0.6008	Total body bone mineral density (age 0-15)
337159	0.000191024	2	136608646	0.672438	-8.07659e-05	ukb-a-97	rs4988235	A	G	0.754563	Non-cancer illness code self-reported: nasal polyps
996	0.0431883	2	136608646	0.6725	-0.01826	prot-c-4594_22_2	rs4988235	A	G	#N/A	PACAP-38
#N/A	0.04253	2	136608646	0.6725	0.01798	ukb-e-6155_p2_CSA	rs4988235	A	G	0.7861	Vitamin and mineral supplements
#N/A	0.0611	2	136608646	0.6726	-0.0258	finn-b-H8_NOISEINNER	rs4988235	A	G	0.5943	Noise effects on inner ear
#N/A	0.05155	2	136608646	0.6726	0.02178	ukb-e-23110_MID	rs4988235	A	G	0.8759	Impedance of arm (left)
#N/A	0.02307	2	136608646	0.6726	-0.009751	ukb-e-1717_CSA	rs4988235	A	G	0.7803	Skin colour
4452	0.0111	2	136608646	0.672699	0.0047	met-a-656	rs4988235	A	G	0.6908	Bradykinin, des-arg(9)
#N/A	0.08764	2	136608646	0.672699	0.03702	ukb-e-30840_EAS	rs4988235	A	G	0.94967	Total bilirubin
982	0.06103	2	136608646	0.67271	-0.02578	ebi-a-GCST90000492	rs4988235	A	G	#N/A	PD-L1 levels
35523	0.00207867	2	136608646	0.672833	0.000877755	ukb-d-20541	rs4988235	A	G	0.753783	Difficulty stopping worrying during worst period of anxiety
#N/A	0.0152	2	136608646	0.673	0.0064	finn-b-K11_REIMB_202	rs4988235	A	G	0.5948	KELA_REIMBURSEMENT_202
#N/A	0.1304	2	136608646	0.673101	0.055	ukb-e-Z30_CSA	rs4988235	A	G	0.7804	Z30 Contraceptive management
#N/A	0.1699	2	136608646	0.6732	-0.07167	ukb-e-1747_p5_MID	rs4988235	A	G	0.8405	Hair colour (natural, before greying)
#N/A	0.2381	2	136608646	0.6732	-0.1004	ukb-e-6150_p2_EAS	rs4988235	A	G	0.94622	Vascular/heart problems diagnosed by doctor
#N/A	0.0624	2	136608646	0.673301	0.0263	finn-b-F5_STIMUL	rs4988235	A	G	0.5949	Mental and behavioural disorders due to use of other stimulants, including caffeine
#N/A	0.1664	2	136608646	0.673301	-0.07014	ukb-e-6149_p6_AFR	rs4988235	A	G	0.94951	Mouth/teeth dental problems
#N/A	0.3373	2	136608646	0.6734	-0.1421	ukb-e-1508_p1_EAS	rs4988235	A	G	0.9452	Coffee type
#N/A	0.05569	2	136608646	0.6734	-0.02347	ukb-e-418_CSA	rs4988235	A	G	0.781	Nonspecific chest pain
#N/A	0.05189	2	136608646	0.673701	-0.02185	ukb-e-2306_MID	rs4988235	A	G	0.8717	Weight change compared with 1 year ago
#N/A	0.2715	2	136608646	0.673701	-0.1143	ukb-e-41229_p42_AFR	rs4988235	A	G	0.95031	PCT responsible for patient data
#N/A	0.1108	2	136608646	0.673701	-0.04664	ukb-e-20517_AFR	rs4988235	A	G	0.94813	Trouble falling or staying asleep, or sleeping too much
2773	0.0055	2	136608646	0.6738	-0.0023	met-a-540	rs4988235	A	G	0.6664	X-11786--methylcysteine
#N/A	0.1435	2	136608646	0.673899	0.06036	ukb-e-R07_AFR	rs4988235	A	G	0.95125	R07 Pain in throat and chest
361194	0.000433975	2	136608646	0.673902	0.000182615	ukb-d-COLITNONINFNAS	rs4988235	A	G	0.754341	Noninfectious colitis NAS
431365	0.0464768	2	136608646	0.674068	-0.0195467	ieu-b-4982	rs4988235	A	G	0.731061	Sepsis (critical care)
#N/A	0.091	2	136608646	0.674099	0.0383	finn-b-E4_OVARFAIL	rs4988235	A	G	0.5944	Primary ovarian failure
#N/A	0.1518	2	136608646	0.6742	0.06382	ukb-e-6162_p1_MID	rs4988235	A	G	0.8948	Types of transport used (excluding work)
114422	0.00132951	2	136608646	0.674225	-0.000558867	ukb-d-20548_7	rs4988235	A	G	0.75083	Manifestations of mania or irritability: I was easily distracted
74035	0.0158	2	136608646	0.6743	0.0067	ieu-a-962	rs4988235	A	G	0.6149	Ever vs never smoked
#N/A	0.1175	2	136608646	0.6743	-0.0494	finn-b-AD_U	rs4988235	A	G	0.595	Alzheimer<c3><95>s disease (undefined)
#N/A	0.09169	2	136608646	0.674401	-0.03852	ukb-e-1050_EAS	rs4988235	A	G	0.94676	Time spend outdoors in summer
#N/A	0.1167	2	136608646	0.674401	0.04901	ukb-e-20116_p2_AFR	rs4988235	A	G	0.95369	Smoking status
283449	0.00155939	2	136608646	0.674407	0.000655112	ukb-d-1508_2	rs4988235	A	G	0.753563	Coffee type: Instant coffee
3658	0.05158	2	136608646	0.674599	0.02165	ebi-a-GCST90001404	rs4988235	A	G	0.0578	Plasma Blast-Plasma Cell %B cell
336650	0.0014149	2	136608646	0.674963	-0.000593331	ukb-a-470	rs4988235	A	G	0.754563	Pain type(s) experienced in last month: None of the above
996	0.0425131	2	136608646	0.675	-0.01783	prot-c-3845_51_2	rs4988235	A	G	#N/A	DLRB1
89866	0.00106723	2	136608646	0.675143	0.000447277	ukb-d-22601_41113204	rs4988235	A	G	0.750205	Job coding: civil service executive officer, revenue/tax executive or officer, fraud inspector or officer, job centre adviser
#N/A	0.1535	2	136608646	0.6754	-0.0643	finn-b-I9_RHEUFEVHRT_EXNONE	rs4988235	A	G	0.5948	Rheumatic fever with heart involvement (no controls excluded)
996	0.0434066	2	136608646	0.675601	-0.01817	prot-c-3329_14_2	rs4988235	A	G	#N/A	PGRP-S
#N/A	0.02995	2	136608646	0.675601	0.01254	ukb-e-2946_CSA	rs4988235	A	G	0.7714	Father's age
996	0.0423279	2	136608646	0.6757	0.01771	prot-c-4553_65_3	rs4988235	A	G	#N/A	HDGR2
3113	0.05784	2	136608646	0.6757	0.0242	ebi-a-GCST90001884	rs4988235	A	G	0.0601	CD16-CD56 on Natural Killer
#N/A	0.008975	2	136608646	0.6758	0.003754	ukb-e-21022_AFR	rs4988235	A	G	0.95115	Age at recruitment
91149	0.000761635	2	136608646	0.675979	0.000318332	ukb-d-22617_1163	rs4988235	A	G	0.750653	Job SOC coding: Retail and wholesale managers
996	0.04189	2	136608646	0.676	0.01751	prot-c-3651_50_5	rs4988235	A	G	#N/A	VEGF sR2
3301	0.0279	2	136608646	0.676083	0.0117	prot-a-572	rs4988235	A	G	0.71122	C-type lectin domain family 2 member A
3301	0.0279	2	136608646	0.676083	0.0116	prot-a-648	rs4988235	A	G	0.71122	Probable carboxypeptidase X1
3301	0.0279	2	136608646	0.676083	0.0113	prot-a-292	rs4988235	A	G	0.71122	Angiopoietin-like protein 8
3301	0.0279	2	136608646	0.676083	-0.0115	prot-a-725	rs4988235	A	G	0.71122	Cathepsin H
3301	0.0279	2	136608646	0.676083	0.0118	prot-a-343	rs4988235	A	G	0.71122	Calcium-binding protein 8
3301	0.0279	2	136608646	0.676083	-0.0118	prot-a-875	rs4988235	A	G	0.71122	Dual specificity protein phosphatase 16
3301	0.0279	2	136608646	0.676083	0.0118	prot-a-2634	rs4988235	A	G	0.71122	Secretory carrier-associated membrane protein 5
3301	0.0279	2	136608646	0.676083	0.0117	prot-a-1260	rs4988235	A	G	0.71122	Probable G-protein coupled receptor 101
3301	0.0279	2	136608646	0.676083	-0.0118	prot-a-1358	rs4988235	A	G	0.71122	Heme oxygenase 2
3301	0.0279	2	136608646	0.676083	0.0116	prot-a-2110	rs4988235	A	G	0.71122	Neuron-specific protein family member 1
3301	0.0279	2	136608646	0.676083	0.0117	prot-a-818	rs4988235	A	G	0.71122	Diablo homolog, mitochondrial
3301	0.0279	2	136608646	0.676083	0.0117	prot-a-1691	rs4988235	A	G	0.71122	Ladinin-1
3301	0.0279	2	136608646	0.676083	-0.0115	prot-a-820	rs4988235	A	G	0.71122	GTP-binding protein Di-Ras3
3301	0.0279	2	136608646	0.676083	-0.0116	prot-a-330	rs4988235	A	G	0.71122	Carbonic anhydrase 3
3301	0.0279	2	136608646	0.676083	0.0117	prot-a-988	rs4988235	A	G	0.71122	Endothelial cell-selective adhesion molecule
3301	0.0279	2	136608646	0.676083	-0.0115	prot-a-2295	rs4988235	A	G	0.71122	Putative phospholipase B-like 2
3301	0.0279	2	136608646	0.676083	0.0114	prot-a-2211	rs4988235	A	G	0.71122	Neuroendocrine convertase 1
3301	0.0279	2	136608646	0.676083	0.0114	prot-a-1184	rs4988235	A	G	0.71122	Glucokinase regulatory protein
3301	0.0278	2	136608646	0.676083	-0.0115	prot-a-278	rs4988235	A	G	0.71122	Butyrophilin-like protein 9
3301	0.0279	2	136608646	0.676083	-0.0116	prot-a-1030	rs4988235	A	G	0.71122	Protein FAM171B
3301	0.0279	2	136608646	0.676083	-0.0119	prot-a-2755	rs4988235	A	G	0.71122	Adenosine 3'-phospho 5'-phosphosulfate transporter 2
3301	0.0279	2	136608646	0.676083	-0.0115	prot-a-785	rs4988235	A	G	0.71122	Beta-defensin 107
3301	0.0279	2	136608646	0.676083	-0.0114	prot-a-554	rs4988235	A	G	0.71122	Carbohydrate sulfotransferase 1
3301	0.0279	2	136608646	0.676083	-0.0119	prot-a-1943	rs4988235	A	G	0.71122	39S ribosomal protein L34, mitochondrial
3301	0.0279	2	136608646	0.676083	0.0116	prot-a-2465	rs4988235	A	G	0.71122	Glutaminyl-peptide cyclotransferase
3301	0.0279	2	136608646	0.676083	-0.0119	prot-a-2372	rs4988235	A	G	0.71122	Glucosidase 2 subunit beta
3301	0.0279	2	136608646	0.676083	0.0117	prot-a-2934	rs4988235	A	G	0.71122	T-box transcription factor TBX22
3301	0.0278	2	136608646	0.676083	-0.0119	prot-a-1936	rs4988235	A	G	0.71122	Melanocortin-2 receptor accessory protein
3301	0.0279	2	136608646	0.676083	0.0119	prot-a-1574	rs4988235	A	G	0.71122	Ubiquitin-like protein ISG15
3301	0.0279	2	136608646	0.676083	0.0119	prot-a-1575	rs4988235	A	G	0.71122	Insulin gene enhancer protein ISL-1
3301	0.0279	2	136608646	0.676083	-0.0116	prot-a-517	rs4988235	A	G	0.71122	Cilia- and flagella-associated protein 45
3301	0.0279	2	136608646	0.676083	0.0114	prot-a-481	rs4988235	A	G	0.71122	Cadherin-15
3301	0.0279	2	136608646	0.676083	0.0115	prot-a-763	rs4988235	A	G	0.71122	Death-associated protein kinase 2
3301	0.0278	2	136608646	0.676083	-0.0116	prot-a-3004	rs4988235	A	G	0.71122	Transmembrane protein 190
3301	0.0279	2	136608646	0.676083	-0.0115	prot-a-3209	rs4988235	A	G	0.71122	V-set and transmembrane domain-containing protein 2-like protein
3301	0.0279	2	136608646	0.676083	-0.0114	prot-a-1762	rs4988235	A	G	0.71122	Lysyl oxidase homolog 2
3301	0.0279	2	136608646	0.676083	-0.0114	prot-a-2183	rs4988235	A	G	0.71122	Poly [ADP-ribose] polymerase 11
3301	0.0279	2	136608646	0.676083	0.0114	prot-a-1149	rs4988235	A	G	0.71122	Ferritin
3301	0.0278	2	136608646	0.676083	0.0118	prot-a-2588	rs4988235	A	G	0.71122	Dolichyl-diphosphooligosaccharide--protein glycosyltransferase subunit 1
3301	0.0279	2	136608646	0.676083	0.0117	prot-a-1479	rs4988235	A	G	0.71122	Interleukin-16
3301	0.0279	2	136608646	0.676083	0.0115	prot-a-1848	rs4988235	A	G	0.71122	Mitogen-activated protein kinase 3
3301	0.0279	2	136608646	0.676083	0.0118	prot-a-322	rs4988235	A	G	0.71122	Complement component C8
3301	0.0278	2	136608646	0.676083	0.0117	prot-a-2523	rs4988235	A	G	0.71122	Proto-oncogene tyrosine-protein kinase receptor Ret
3301	0.0279	2	136608646	0.676083	0.0114	prot-a-2851	rs4988235	A	G	0.71122	Beta-galactoside alpha-2,6-sialyltransferase 1
3301	0.0279	2	136608646	0.676083	0.0115	prot-a-2608	rs4988235	A	G	0.71122	Retbindin
3301	0.0279	2	136608646	0.676083	0.0114	prot-a-2150	rs4988235	A	G	0.71122	Oligophrenin-1
3301	0.0279	2	136608646	0.676083	-0.0114	prot-a-1344	rs4988235	A	G	0.71122	Hexokinase-2
3301	0.0278	2	136608646	0.676083	-0.0118	prot-a-2990	rs4988235	A	G	0.71122	Toll-like receptor 4
3301	0.0279	2	136608646	0.676083	-0.0119	prot-a-3115	rs4988235	A	G	0.71122	TPA-induced transmembrane protein
7916	0.0158	2	136608646	0.676083	0.0066	ubm-a-660	rs4988235	A	G	0.75425	IDP dMRI ProbtrackX MD cgc r
7916	0.0183	2	136608646	0.676083	-0.0078	ubm-a-181	rs4988235	A	G	0.75425	IDP tfMRI 90th-percentile BOLD shapes
7916	0.0186	2	136608646	0.676083	0.0077	ubm-a-1618	rs4988235	A	G	0.75425	NET100 0462
7916	0.0184	2	136608646	0.676083	0.0076	ubm-a-1952	rs4988235	A	G	0.75425	NET100 0796
7916	0.0178	2	136608646	0.676083	0.0075	ubm-a-204	rs4988235	A	G	0.75425	IDP dMRI TBSS FA Medial lemniscus R
7916	0.0186	2	136608646	0.676083	-0.0076	ubm-a-2323	rs4988235	A	G	0.75425	NET100 1167
7916	0.017	2	136608646	0.676083	-0.0069	ubm-a-830	rs4988235	A	G	0.75425	IDP dMRI ProbtrackX OD ifo r
7916	0.0185	2	136608646	0.676083	-0.0076	ubm-a-1830	rs4988235	A	G	0.75425	NET100 0674
7916	0.0185	2	136608646	0.676083	0.0077	ubm-a-1834	rs4988235	A	G	0.75425	NET100 0678
7916	0.0168	2	136608646	0.676083	0.0068	ubm-a-380	rs4988235	A	G	0.75425	IDP dMRI TBSS L1 Superior longitudinal fasciculus R
7916	0.0169	2	136608646	0.676083	0.0069	ubm-a-3093	rs4988235	A	G	0.75425	a2009s rh G precentral thickness
7916	0.0185	2	136608646	0.676083	-0.0078	ubm-a-2229	rs4988235	A	G	0.75425	NET100 1073
7916	0.0177	2	136608646	0.676083	0.0072	ubm-a-484	rs4988235	A	G	0.75425	IDP dMRI TBSS ICVF Middle cerebellar peduncle
7916	0.0185	2	136608646	0.676083	-0.0076	ubm-a-2298	rs4988235	A	G	0.75425	NET100 1142
7916	0.0144	2	136608646	0.676083	0.006	ubm-a-2668	rs4988235	A	G	0.75425	volume Left-Amygdala
7916	0.0185	2	136608646	0.676083	-0.0076	ubm-a-1458	rs4988235	A	G	0.75425	NET100 0302
7916	0.0157	2	136608646	0.676083	-0.0065	ubm-a-866	rs4988235	A	G	0.75425	IDP dMRI ProbtrackX ISOVF slf r
7916	0.0185	2	136608646	0.676083	0.0078	ubm-a-1503	rs4988235	A	G	0.75425	NET100 0347
7916	0.0176	2	136608646	0.676083	-0.0073	ubm-a-903	rs4988235	A	G	0.75425	NODEamps100 0012
7916	0.0185	2	136608646	0.676083	0.0077	ubm-a-1736	rs4988235	A	G	0.75425	NET100 0580
7916	0.0184	2	136608646	0.676083	0.0077	ubm-a-1584	rs4988235	A	G	0.75425	NET100 0428
7916	0.0184	2	136608646	0.676083	-0.0076	ubm-a-1960	rs4988235	A	G	0.75425	NET100 0804
7916	0.0183	2	136608646	0.676083	0.0076	ubm-a-1053	rs4988235	A	G	0.75425	NET25 0107
7916	0.017	2	136608646	0.676083	-0.0072	ubm-a-445	rs4988235	A	G	0.75425	IDP dMRI TBSS L3 Medial lemniscus L
7916	0.0171	2	136608646	0.676083	-0.0073	ubm-a-621	rs4988235	A	G	0.75425	IDP dMRI TBSS ISOVF Superior longitudinal fasciculus L
7916	0.0284	2	136608646	0.676083	0.012	ubm-a-2645	rs4988235	A	G	0.75425	IDP T1 FIRST left pallidum volume plus IDP T1 FIRST right pallidum volume
7916	0.0187	2	136608646	0.676083	-0.0076	ubm-a-241	rs4988235	A	G	0.75425	IDP dMRI TBSS FA Uncinate fasciculus L
7916	0.0164	2	136608646	0.676083	0.0067	ubm-a-2946	rs4988235	A	G	0.75425	DKTatlas lh postcentral thickness
7916	0.0183	2	136608646	0.676083	0.0076	ubm-a-1042	rs4988235	A	G	0.75425	NET25 0096
7916	0.0185	2	136608646	0.676083	-0.0076	ubm-a-1574	rs4988235	A	G	0.75425	NET100 0418
7916	0.016	2	136608646	0.676083	-0.0067	ubm-a-3050	rs4988235	A	G	0.75425	DKTatlas rh parstriangularis thickness
7916	0.0186	2	136608646	0.676083	-0.0078	ubm-a-2417	rs4988235	A	G	0.75425	NET100 1261
7916	0.016	2	136608646	0.676083	-0.0067	ubm-a-582	rs4988235	A	G	0.75425	IDP dMRI TBSS ISOVF Genu of corpus callosum
7916	0.0159	2	136608646	0.676083	0.0068	ubm-a-2758	rs4988235	A	G	0.75425	a2009s lh G front inf-Opercular area
7916	0.0166	2	136608646	0.676083	0.0068	ubm-a-3105	rs4988235	A	G	0.75425	a2009s rh Lat Fis-post thickness
7916	0.0185	2	136608646	0.676083	0.0076	ubm-a-1885	rs4988235	A	G	0.75425	NET100 0729
7916	0.0184	2	136608646	0.676083	-0.0077	ubm-a-2598	rs4988235	A	G	0.75425	NET100 1442
7916	0.0184	2	136608646	0.676083	0.0076	ubm-a-2123	rs4988235	A	G	0.75425	NET100 0967
7916	0.0185	2	136608646	0.676083	-0.0076	ubm-a-2411	rs4988235	A	G	0.75425	NET100 1255
7916	0.0184	2	136608646	0.676083	0.0077	ubm-a-2067	rs4988235	A	G	0.75425	NET100 0911
7916	0.0179	2	136608646	0.676083	-0.0076	ubm-a-1176	rs4988235	A	G	0.75425	NET100 0020
7916	0.0165	2	136608646	0.676083	0.0068	ubm-a-2896	rs4988235	A	G	0.75425	a2009s rh S calcarine area
7916	0.0179	2	136608646	0.676083	-0.0074	ubm-a-629	rs4988235	A	G	0.75425	IDP dMRI ProbtrackX FA ar r
7916	0.0186	2	136608646	0.676083	-0.0078	ubm-a-2462	rs4988235	A	G	0.75425	NET100 1306
7916	0.0174	2	136608646	0.676083	-0.0072	ubm-a-777	rs4988235	A	G	0.75425	IDP dMRI ProbtrackX L3 ilf l
7916	0.0181	2	136608646	0.676083	-0.0076	ubm-a-634	rs4988235	A	G	0.75425	IDP dMRI ProbtrackX FA cgh l
7916	0.0183	2	136608646	0.676083	0.0076	ubm-a-1683	rs4988235	A	G	0.75425	NET100 0527
7916	0.0186	2	136608646	0.676083	0.0079	ubm-a-1308	rs4988235	A	G	0.75425	NET100 0152
7916	0.0165	2	136608646	0.676083	-0.0068	ubm-a-783	rs4988235	A	G	0.75425	IDP dMRI ProbtrackX L3 ptr r
7916	0.0184	2	136608646	0.676083	-0.0076	ubm-a-1317	rs4988235	A	G	0.75425	NET100 0161
7916	0.016	2	136608646	0.676083	0.0065	ubm-a-720	rs4988235	A	G	0.75425	IDP dMRI ProbtrackX L1 fmi
7916	0.0171	2	136608646	0.676083	0.0071	ubm-a-2903	rs4988235	A	G	0.75425	a2009s rh S collat transv post area
4296	0.0091	2	136608646	0.6761	-0.0038	met-a-662	rs4988235	A	G	0.7193	X-12816
996	0.0427136	2	136608646	0.6761	0.01785	prot-c-2751_16_2	rs4988235	A	G	#N/A	Azurocidin
996	0.0434075	2	136608646	0.6761	-0.01814	prot-c-3056_11_1	rs4988235	A	G	#N/A	NKG2D
5788	0.00889746	2	136608646	0.67625	-0.00371565	ukb-d-20477	rs4988235	A	G	0.749455	Ever talked to a health professional about unusual or psychotic experiences
#N/A	0.0485	2	136608646	0.676299	0.0203	finn-b-AB1_ANOGENITAL_HERPES_SIMPLEX	rs4988235	A	G	0.5947	Anogenital herpesviral [herpes simplex] infection
#N/A	0.0228	2	136608646	0.676299	0.0095	finn-b-Z21_FIT_ADJ_OTH_DEVICES	rs4988235	A	G	0.5945	Fitting and adjustment of other devices
#N/A	0.03616	2	136608646	0.676299	-0.0151	ukb-e-3063_AFR	rs4988235	A	G	0.95033	Forced expiratory volume in 1-second (FEV1)
336138	0.000966331	2	136608646	0.676556	0.000403122	ukb-a-430	rs4988235	A	G	0.754563	Mouth/teeth dental problems: Bleeding gums
#N/A	0.1034	2	136608646	0.6766	0.04313	ukb-e-K63_CSA	rs4988235	A	G	0.7793	K63 Other diseases of intestine
#N/A	0.04599	2	136608646	0.676799	0.01917	ukb-e-30240_AFR	rs4988235	A	G	0.95047	Reticulocyte percentage
996	0.0428023	2	136608646	0.676901	0.01784	prot-c-4963_19_1	rs4988235	A	G	#N/A	ARP19
3657	0.05299	2	136608646	0.676901	0.02208	ebi-a-GCST90001408	rs4988235	A	G	0.0578	Naive-mature B cell %B cell
360291	0.000204082	2	136608646	0.676957	-8.50245e-05	ukb-d-1428_2	rs4988235	A	G	0.754349	Spread type: Flora Pro-Active/Benecol
#N/A	0.0306	2	136608646	0.677001	-0.0128	finn-b-CD2_BENIGN_OTHERDIGESTIVE_EXALLC	rs4988235	A	G	0.594	Benign neoplasm of other and ill-defined parts of digestive system (all cancers excluded)
996	0.0424046	2	136608646	0.677001	0.01767	prot-c-2714_78_2	rs4988235	A	G	#N/A	EMAP-2
3658	0.05274	2	136608646	0.677001	0.02197	ebi-a-GCST90001818	rs4988235	A	G	0.0578	CD38 on IgD+ B cell
337199	0.00039463	2	136608646	0.677022	-0.000164376	ukb-a-554	rs4988235	A	G	0.754563	Diagnoses - main ICD10: K52 Other non-infective gastro-enteritis and colitis
#N/A	0.0264	2	136608646	0.6771	0.011	finn-b-DM_NEPHROPATHY_EXMORE	rs4988235	A	G	0.5945	Diabetic nephropathy (more controls excluded)
#N/A	0.2047	2	136608646	0.6771	-0.08525	ukb-e-1150_p2_EAS	rs4988235	A	G	0.94827	Usual side of head for mobile phone use
#N/A	0.0502	2	136608646	0.6772	0.0209	finn-b-E4_DM2NEU	rs4988235	A	G	0.5946	Type 2 diabetes with neurological complications
#N/A	0.1088	2	136608646	0.6772	-0.04529	ukb-e-20520_AFR	rs4988235	A	G	0.94881	Recent worrying too much about different things
#N/A	0.05841	2	136608646	0.6772	-0.02431	ukb-e-whr_MID	rs4988235	A	G	0.8765	pheno 48 / pheno 49
308780	0.000690018	2	136608646	0.677501	0.000286962	ukb-a-214	rs4988235	A	G	0.754563	Illnesses of mother: Chronic bronchitis/emphysema
#N/A	0.1624	2	136608646	0.677599	0.06753	ukb-e-recode347_AFR	rs4988235	A	G	0.95158	NA
#N/A	0.1624	2	136608646	0.677599	0.06753	ukb-e-recode78_AFR	rs4988235	A	G	0.95158	NA
#N/A	0.086	2	136608646	0.677699	-0.0357	finn-b-ST19_OTHER_UNSPE_INJURI_SHOUL_UPPER_ARM	rs4988235	A	G	0.5944	Other and unspecified injuries of shoulder and upper arm
91149	0.000623793	2	136608646	0.677812	0.000259157	ukb-d-22617_1135	rs4988235	A	G	0.750653	Job SOC coding: Personnel, training and industrial relations managers
11655	0.0309594	2	136608646	0.677819	-0.0100503	ieu-a-1171	rs4988235	A	G	#N/A	Knee osteoarthritis
#N/A	0.0239	2	136608646	0.677901	-0.0099	finn-b-C3_BREAST_HERPLUS_EXALLC	rs4988235	A	G	0.594	"Malignant neoplasm of breast, HER-positive" (all cancers excluded)
5425	0.0051	2	136608646	0.6781	-0.0021	met-a-539	rs4988235	A	G	0.6421	ADSGEGDFXAEGGGVR*
#N/A	0.1578	2	136608646	0.6781	-0.0655	finn-b-I9_CARDMSEC	rs4988235	A	G	0.593	Cardiomyopathies, Secondary/extrinsic
996	0.0433221	2	136608646	0.6784	-0.01797	prot-c-2636_10_2	rs4988235	A	G	#N/A	Lymphotoxin b R
337199	0.000181865	2	136608646	0.678449	-7.53979e-05	ukb-a-586	rs4988235	A	G	0.754563	Diagnoses - main ICD10: R35 Polyuria
#N/A	0.07219	2	136608646	0.6785	-0.02993	ukb-e-5984_AFR	rs4988235	A	G	0.95475	ECG, load
#N/A	0.02269	2	136608646	0.6786	0.009402	ukb-e-4100_CSA	rs4988235	A	G	0.7772	Ankle spacing width (left)
3656	0.05271	2	136608646	0.6787	0.02184	ebi-a-GCST90001811	rs4988235	A	G	0.0579	CD38 on IgD+ CD24- B cell
996	0.0430847	2	136608646	0.6788	-0.01785	prot-c-5404_53_3	rs4988235	A	G	#N/A	DR6
#N/A	0.2141	2	136608646	0.6788	-0.08866	ukb-e-1210_EAS	rs4988235	A	G	0.94512	Snoring
#N/A	0.1332	2	136608646	0.6789	0.0551	finn-b-CD2_INSITU_SKIN_EAR_EXALLC	rs4988235	A	G	0.594	Carcinoma in situ of skin of ear and external auricular canal (all cancers excluded)
#N/A	0.06814	2	136608646	0.6789	-0.02821	ukb-e-5160_AFR	rs4988235	A	G	0.94842	3mm regularity index (right)
#N/A	0.1152	2	136608646	0.6789	-0.0477	ukb-e-2844_AFR	rs4988235	A	G	0.94211	Had other major operations
#N/A	0.3406	2	136608646	0.6789	-0.141	ukb-e-1468_p1_EAS	rs4988235	A	G	0.94289	Cereal type
#N/A	0.02876	2	136608646	0.6789	-0.0119	ukb-e-4244_CSA	rs4988235	A	G	0.7853	Mean signal-to-noise ratio (SNR), (right)
337159	0.000124846	2	136608646	0.678943	5.16743e-05	ukb-a-130	rs4988235	A	G	0.754563	Treatment/medication code: senna
108706	0.00511326	2	136608646	0.678982	-0.00211614	ukb-d-30500_irnt	rs4988235	A	G	0.758627	Microalbumin in urine
996	0.0432955	2	136608646	0.679	-0.01792	prot-c-2631_50_2	rs4988235	A	G	#N/A	IL-10 Rb
3437	0.05128	2	136608646	0.6791	-0.02122	ebi-a-GCST90001500	rs4988235	A	G	0.0628	Activated & resting CD4 regulatory T cell %CD4+ T cell
4018	0.065	2	136608646	0.679186	0.027	ieu-b-96	rs4988235	A	G	0.513	Oropharyngeal cancer
8270	0.016	2	136608646	0.679301	-0.0067	ebi-a-GCST004439	rs4988235	A	G	#N/A	Interleukin-12p70 levels
#N/A	0.334	2	136608646	0.6799	0.1378	ukb-e-20002_p124_EAS	rs4988235	A	G	0.94966	Non-cancer illness code, self-reported
453482	0.00113853	2	136608646	0.68	-0.000477084	ukb-b-18275	rs4988235	A	G	0.736132	Hearing difficulty/problems with background noise
64949	0.00353261	2	136608646	0.68	0.00143418	ukb-b-5867	rs4988235	A	G	0.7233	Intake of artificial sweetener added to tea
463010	0.000174947	2	136608646	0.68	7.31552e-05	ukb-b-7118	rs4988235	A	G	0.735863	Diagnoses - main ICD10: M23.23 Derangement of meniscus due to old tear or injury (Medial collateral ligament or Other and unspecified medial meniscus)
64944	0.00144882	2	136608646	0.68	-0.000595687	ukb-b-19069	rs4988235	A	G	0.723287	Quorn intake
463010	0.000150201	2	136608646	0.68	6.21202e-05	ukb-b-14615	rs4988235	A	G	0.735863	Operative procedures - secondary OPCS: Z27.3 Pylorus
461805	0.000279992	2	136608646	0.68	-0.000114843	ukb-b-13183	rs4988235	A	G	0.736218	Adopted as a child
456380	0.00133196	2	136608646	0.68	-0.000545868	ukb-b-10414	rs4988235	A	G	0.735998	Sum of road length of major roads within 100m
64949	0.011549	2	136608646	0.68	0.00479851	ukb-b-3713	rs4988235	A	G	0.7233	Number of bread slices with butter/margarine
463010	0.000201089	2	136608646	0.68	-8.20994e-05	ukb-b-17462	rs4988235	A	G	0.735863	Diagnoses - secondary ICD10: E78.5 Hyperlipidaemia, unspecified
462434	0.00128257	2	136608646	0.68	0.000530375	ukb-b-223	rs4988235	A	G	0.735972	Current tobacco smoking
417693	0.000961639	2	136608646	0.68	0.000392285	ukb-b-4462	rs4988235	A	G	0.735896	Exposure to tobacco smoke at home
64949	0.00132691	2	136608646	0.68	-0.000539712	ukb-b-16635	rs4988235	A	G	0.7233	Types of spreads/sauces consumed: Yeast extract
462933	0.000126668	2	136608646	0.68	-5.24696e-05	ukb-b-2415	rs4988235	A	G	0.735872	Treatment/medication code: adcal 600mg chewable tablet
462933	0.000185244	2	136608646	0.68	-7.71086e-05	ukb-b-13832	rs4988235	A	G	0.735872	Treatment/medication code: co-dydramol
#N/A	0.1021	2	136608646	0.6801	0.0421	ukb-e-20116_p1_AFR	rs4988235	A	G	0.93888	Smoking status
348424	0.000565909	2	136608646	0.680252	-0.000233222	ukb-d-1448_4	rs4988235	A	G	0.754332	Bread type: Other type of bread
#N/A	0.2311	2	136608646	0.6804	-0.09519	ukb-e-521_AFR	rs4988235	A	G	0.95079	Diseases of hard tissues of teeth
996	0.0430202	2	136608646	0.6805	0.01772	prot-c-3636_37_4	rs4988235	A	G	#N/A	OLR1
#N/A	0.05176	2	136608646	0.6805	-0.02131	ukb-e-100021_CSA	rs4988235	A	G	0.7852	Vitamin D
996	0.0430896	2	136608646	0.6806	-0.01774	prot-c-2753_2_2	rs4988235	A	G	#N/A	C1q
361194	0.000222196	2	136608646	0.680667	9.14457e-05	ukb-d-ASTHMA_EOSINOPHIL_SUGG	rs4988235	A	G	0.754341	Suggestive for eosinophilic asthma
361194	0.000401035	2	136608646	0.680859	0.000164942	ukb-d-M25	rs4988235	A	G	0.754341	Diagnoses - main ICD10: M25 Other joint disorders, not elsewhere classified
#N/A	0.0196	2	136608646	0.680899	-0.0081	finn-b-I9_ATHSCLE	rs4988235	A	G	0.5948	Atherosclerosis, excluding cerebral, coronary and PAD
#N/A	0.0503	2	136608646	0.680899	0.0207	finn-b-ST19_DISLO_SPRAIN_STRAIN_JOINTS_LIGAM_ELBOW	rs4988235	A	G	0.5949	Dislocation, sprain and strain of joints and ligaments of elbow
#N/A	0.06258	2	136608646	0.680899	0.02573	ukb-e-102310_AFR	rs4988235	A	G	0.94558	Chocolate sweet intake
8142	0.020672	2	136608646	0.680992	0.00849877	ebi-a-GCST90002301	rs4988235	A	G	0.209241	Eosinophil counts
996	0.0432636	2	136608646	0.681	-0.01779	prot-c-3489_9_2	rs4988235	A	G	#N/A	CNTF
#N/A	0.2641	2	136608646	0.6811	0.1086	ukb-e-6142_p3_MID	rs4988235	A	G	0.8818	Current employment status
#N/A	0.07473	2	136608646	0.681201	-0.0307	ukb-e-52_p3_CSA	rs4988235	A	G	0.7789	Month of birth
2871	0.05979	2	136608646	0.6814	-0.02455	ebi-a-GCST90002038	rs4988235	A	G	0.0592	CD80 on CD62L+ plasmacytoid Dendritic Cell
#N/A	0.09116	2	136608646	0.6814	0.03743	ukb-e-3606_CSA	rs4988235	A	G	0.7828	Chest pain or discomfort walking normally
14507	0.0257898	2	136608646	0.68145	-0.0100503	ieu-a-1170	rs4988235	A	G	#N/A	Knee and hip osteoarthritis
18419	-0.0264414	2	136608646	0.68145	-0.0100503	ebi-a-GCST001592	rs4988235	A	G	#N/A	Osteoarthritis
#N/A	0.0437	2	136608646	0.6815	-0.0179	finn-b-K11_ADHE	rs4988235	A	G	0.594	Intestinal adhesions without obstruction
982	0.06103	2	136608646	0.681569	0.02504	ebi-a-GCST90000480	rs4988235	A	G	#N/A	Interleukin-8 levels
996	0.0430139	2	136608646	0.6818	0.01764	prot-c-2431_17_3	rs4988235	A	G	#N/A	Cathepsin G
#N/A	0.0373	2	136608646	0.682299	-0.0153	finn-b-D3_AGRANULOCYTOSIS	rs4988235	A	G	0.5947	Agranulocytosis
#N/A	0.07059	2	136608646	0.682299	0.0289	ukb-e-6147_p2_CSA	rs4988235	A	G	0.7796	Reason for glasses/contact lenses
996	0.0432201	2	136608646	0.6824	-0.01769	prot-c-3313_21_2	rs4988235	A	G	#N/A	FCN2
3522	0.0248	2	136608646	0.6824	-0.0102	ebi-a-GCST004434	rs4988235	A	G	#N/A	Macrophage inflammatory protein 1a levels
#N/A	0.2099	2	136608646	0.682501	0.08586	ukb-e-20107_p13_MID	rs4988235	A	G	0.8819	Illnesses of father
#N/A	0.1451	2	136608646	0.6827	0.05931	ukb-e-100400_AFR	rs4988235	A	G	0.94558	Standard tea intake
9796	0.02	2	136608646	0.682744	-0.01	ebi-a-GCST005058	rs4988235	A	G	#N/A	HDL cholesterol
#N/A	0.0145	2	136608646	0.683	0.0059	finn-b-Z21_SUPERV_NORMAL_PREGNAC1	rs4988235	A	G	0.5949	Supervision of normal pregnancy
3113	0.05332	2	136608646	0.683	0.02177	ebi-a-GCST90002079	rs4988235	A	G	0.0601	SSC-A on lymphocyte
3437	0.05305	2	136608646	0.683	-0.02167	ebi-a-GCST90001508	rs4988235	A	G	0.0628	CD25++ CD45RA+ CD4 not regulatory T cell %CD4+ T cell
#N/A	0.0388	2	136608646	0.6831	-0.0158	finn-b-AB1_BACT_BIR_OTHER_INF_AGENTS	rs4988235	A	G	0.5948	Bacterial, viral and other infectious agents
#N/A	0.066	2	136608646	0.6831	0.02694	ukb-e-recode436_CSA	rs4988235	A	G	0.7832	NA
#N/A	0.066	2	136608646	0.6831	0.02694	ukb-e-recode286_CSA	rs4988235	A	G	0.7832	NA
#N/A	0.03766	2	136608646	0.6832	0.01537	ukb-e-24008_AFR	rs4988235	A	G	0.9507	Particulate matter air pollution 2.5-10um; 2010
6279	0.0024	2	136608646	0.683299	0.001	met-a-596	rs4988235	A	G	0.7366	X-12244--N-acetylcarnosine
#N/A	0.0532	2	136608646	0.683299	-0.0217	finn-b-G6_HYDROCEPH	rs4988235	A	G	0.5948	Hydrocephalus
3652	0.04865	2	136608646	0.6834	0.01984	ebi-a-GCST90001598	rs4988235	A	G	0.0633	CD4-CD8- T cell Absolute Count
#N/A	0.1202	2	136608646	0.6834	0.04901	ukb-e-428_CSA	rs4988235	A	G	0.7809	Congestive heart failure; nonhypertensive
#N/A	0.1263	2	136608646	0.683501	0.0515	ukb-e-2473_AFR	rs4988235	A	G	0.95198	Other serious medical condition/disability diagnosed by doctor
#N/A	0.04284	2	136608646	0.6836	0.01746	ukb-e-403_EAS	rs4988235	A	G	0.94962	Number of times snap-button pressed
#N/A	0.0833	2	136608646	0.683701	0.0339	finn-b-I9_CARDMYOHYP	rs4988235	A	G	0.5931	Cardiomyopathy, Hypertrophic obstructive
#N/A	0.119	2	136608646	0.684101	-0.0484	finn-b-AD_U_EXMORE	rs4988235	A	G	0.594	Alzheimer<c3><95>s disease (undefined) (more controls excluded)
996	0.0432187	2	136608646	0.684101	-0.01759	prot-c-5059_8_3	rs4988235	A	G	#N/A	AMHR2
#N/A	0.03781	2	136608646	0.684301	0.01537	ukb-e-709_p1_AFR	rs4988235	A	G	0.95069	Number in household
6379	0.0103	2	136608646	0.6844	0.0042	met-a-511	rs4988235	A	G	0.7457	X-11437
6538	0.0034	2	136608646	0.684499	-0.0014	met-a-690	rs4988235	A	G	0.7475	2-linoleoylglycerophosphocholine*
#N/A	0.1355	2	136608646	0.6848	0.055	finn-b-CD2_INSITU_GENITAL	rs4988235	A	G	0.5947	Carcinoma in situ of other and unspecified genital organs
#N/A	0.0321	2	136608646	0.6849	-0.013	finn-b-AB1_ZOSTER	rs4988235	A	G	0.5948	Zoster [herpes zoster]
#N/A	0.09667	2	136608646	0.6849	0.03923	ukb-e-20003_p182_CSA	rs4988235	A	G	0.7799	Treatment/medication code
357712	0.000163496	2	136608646	0.684952	-6.63328e-05	ukb-d-20118_16	rs4988235	A	G	0.75433	Home area population density - urban or rural: Scotland - Accessible Rural
361194	0.000542682	2	136608646	0.68578	0.000219563	ukb-d-C_OTHER_SKIN	rs4988235	A	G	0.754341	Other malignant neoplasms of skin
#N/A	0.0682	2	136608646	0.6859	0.0276	finn-b-M13_GIANTCELL	rs4988235	A	G	0.5948	Giant cell arteritis
#N/A	0.08491	2	136608646	0.6859	-0.03434	ukb-e-1707_p2_CSA	rs4988235	A	G	0.7805	Handedness (chirality/laterality)
#N/A	0.04295	2	136608646	0.686099	-0.01736	ukb-e-103150_AFR	rs4988235	A	G	0.94558	Tinned tuna intake
982	0.06103	2	136608646	0.6864	-0.02464	ebi-a-GCST90000456	rs4988235	A	G	#N/A	Cystatin D levels
#N/A	0.1178	2	136608646	0.6864	-0.04757	ukb-e-100580_CSA	rs4988235	A	G	0.7847	Alcohol consumed
#N/A	0.2244	2	136608646	0.6864	0.0906	ukb-e-recode366_AFR	rs4988235	A	G	0.9518	NA
336782	0.000261286	2	136608646	0.686683	0.000105393	ukb-a-445	rs4988235	A	G	0.754563	Blood clot DVT bronchitis emphysema asthma rhinitis eczema allergy diagnosed by doctor: Blood clot in the lung
#N/A	0.06264	2	136608646	0.6868	0.02526	ukb-e-5256_AFR	rs4988235	A	G	0.94995	Corneal hysteresis (right)
#N/A	0.04087	2	136608646	0.6868	0.01648	ukb-e-30880_AFR	rs4988235	A	G	0.95046	Urate
#N/A	0.0364	2	136608646	0.686901	0.0147	finn-b-N14_KIDUROTH	rs4988235	A	G	0.5948	Other disorders of kidney and ureter
336082	0.00142046	2	136608646	0.686956	-0.00057243	ukb-a-15	rs4988235	A	G	0.754563	Daytime dozing / sleeping (narcolepsy)
3652	0.05193	2	136608646	0.687	0.02093	ebi-a-GCST90001589	rs4988235	A	G	0.0633	CD4+/CD8+ T cell
7334	0.0047	2	136608646	0.6872	0.0019	met-a-610	rs4988235	A	G	0.7289	X-12442--5,8-tetradecadienoate
#N/A	0.0505	2	136608646	0.6872	-0.0203	finn-b-L12_CHRONICULCEROFSKIN	rs4988235	A	G	0.5946	Chronic ulcer of skin, not elsewhere classified
996	0.0431728	2	136608646	0.6872	0.01739	prot-c-2865_77_2	rs4988235	A	G	#N/A	MOZ
67655	0.00133167	2	136608646	0.687263	0.000536096	ukb-d-22660_107	rs4988235	A	G	0.749888	Gap coding: Unemployed
#N/A	0.1962	2	136608646	0.687299	-0.07898	ukb-e-20003_p84_AFR	rs4988235	A	G	0.95126	Treatment/medication code
2871	0.05979	2	136608646	0.6875	-0.02406	ebi-a-GCST90002037	rs4988235	A	G	0.0592	CD80 on plasmacytoid Dendritic Cell
#N/A	0.0646	2	136608646	0.6876	-0.026	finn-b-E4_HYPERLIPMIX	rs4988235	A	G	0.596	Mixed hyperlipidaemia
51427	0.00271757	2	136608646	0.687939	-0.00109153	ukb-d-20079_3	rs4988235	A	G	0.742858	Day-of-week questionnaire completion requested: Wednesday
982	0.06103	2	136608646	0.68801	-0.02451	ebi-a-GCST90000460	rs4988235	A	G	#N/A	CXCL11 levels
996	0.042576	2	136608646	0.688201	0.01709	prot-c-3040_59_1	rs4988235	A	G	#N/A	MIP-1a
#N/A	0.02702	2	136608646	0.6883	-0.01084	ukb-e-3526_CSA	rs4988235	A	G	0.7849	Mother's age at death
#N/A	0.2146	2	136608646	0.6887	-0.08597	ukb-e-2395_p4_AFR	rs4988235	A	G	0.96364	Hair/balding pattern
361194	0.000221402	2	136608646	0.688735	-8.86876e-05	ukb-d-M13_ROTATORCUFF	rs4988235	A	G	0.754341	Rotator cuff syndrome
#N/A	0.1965	2	136608646	0.6888	0.07871	ukb-e-904_EAS	rs4988235	A	G	0.94809	Number of days/week of vigorous physical activity 10+ minutes
337159	5.82904e-05	2	136608646	0.688985	2.33296e-05	ukb-a-147	rs4988235	A	G	0.754563	Treatment/medication code: dothiepin
#N/A	0.0128	2	136608646	0.6895	-0.0051	finn-b-R18_DIZZI_GIDDI	rs4988235	A	G	0.595	Dizziness and giddiness
#N/A	0.03201	2	136608646	0.6895	0.01279	ukb-e-1200_AFR	rs4988235	A	G	0.95082	Sleeplessness / insomnia
336067	0.00140589	2	136608646	0.689596	0.000561518	ukb-a-236	rs4988235	A	G	0.754563	Ever smoked
#N/A	0.0266	2	136608646	0.6896	0.0106	finn-b-H8_EXTOTITIS	rs4988235	A	G	0.5946	Otitis externa
996	0.0374875	2	136608646	0.6896	0.01498	prot-c-4929_55_1	rs4988235	A	G	#N/A	SHBG
#N/A	0.1496	2	136608646	0.6896	-0.05975	ukb-e-recode312_AFR	rs4988235	A	G	0.95117	NA
1857	0.06886	2	136608646	0.6897	-0.02749	ebi-a-GCST90001516	rs4988235	A	G	0.0568	Immature Myeloid-Derived Suppressor Cells %CD33dim HLA DR- CD66b-
#N/A	0.0592	2	136608646	0.6898	0.0236	finn-b-K11_DEEP_BITE	rs4988235	A	G	0.5948	Deep bite
#N/A	0.1963	2	136608646	0.6898	0.07834	ukb-e-20110_p1_MID	rs4988235	A	G	0.8822	Illnesses of mother
#N/A	0.0819	2	136608646	0.6899	0.0327	finn-b-I9_CARDMYOHYP_EXNONE	rs4988235	A	G	0.5948	"Cardiomyopathy, Hypertrophic obstructive" (no controls excluded)
#N/A	0.137	2	136608646	0.6899	0.05466	ukb-e-6144_p4_AFR	rs4988235	A	G	0.95051	Never eat eggs, dairy, wheat, sugar
#N/A	0.00462537	2	136608646	0.69	0.00288942	met-d-IDL_FC_pct	rs4988235	A	G	0.735828	Free cholesterol to total lipids ratio in IDL
463010	0.000141184	2	136608646	0.69	-5.54308e-05	ukb-b-18127	rs4988235	A	G	0.735863	PCT where patients GP was registered: NORTH KIRKLEES PCT
461173	0.000299603	2	136608646	0.69	0.000120676	ukb-b-16862	rs4988235	A	G	0.735861	Main speciality of consultant (recoded): Respiratory medicine
48189	0.0126141	2	136608646	0.69	-0.00495284	ukb-b-15122	rs4988235	A	G	0.738691	Maximum digits remembered correctly
64949	0.0116888	2	136608646	0.69	-0.00461154	ukb-b-4566	rs4988235	A	G	0.7233	Sliced bread intake
64949	0.00284212	2	136608646	0.69	0.00112772	ukb-b-6181	rs4988235	A	G	0.7233	Watercress intake
457547	0.000813341	2	136608646	0.69	0.000320104	ukb-b-7137	rs4988235	A	G	0.736042	Medication for pain relief, constipation, heartburn: Aspirin
462933	0.000146889	2	136608646	0.69	-5.87031e-05	ukb-b-9882	rs4988235	A	G	0.735872	Operation code: hip surgery (not replacement)
64949	0.00275464	2	136608646	0.69	0.00110437	ukb-b-16077	rs4988235	A	G	0.7233	Sprouts intake
25247	0.00400697	2	136608646	0.69	-0.00161572	ukb-b-7587	rs4988235	A	G	0.721267	Length of longest manic/irritable episode
461332	0.00116844	2	136608646	0.69	0.000461626	ukb-b-20292	rs4988235	A	G	0.736094	Taking other prescription medications
72982	0.00594159	2	136608646	0.69	-0.00240165	ukb-b-4564	rs4988235	A	G	0.73975	Age last used hormone-replacement therapy (HRT)
462247	0.000199305	2	136608646	0.69	-8.08105e-05	ukb-b-18818	rs4988235	A	G	0.735848	Methods of discharge from hospital (recoded): Discharged without clinical advice/consent: Self, relative or advocate
34243	0.00624748	2	136608646	0.69	0.00252201	ukb-b-20321	rs4988235	A	G	0.721458	Average monthly beer plus cider intake
#N/A	0.02783	2	136608646	0.69	-0.0111	ukb-e-104510_CSA	rs4988235	A	G	0.7852	Mango intake
787	0.0243346	2	136608646	0.690028	0.00970873	ukb-d-41218_1	rs4988235	A	G	0.752819	History of psychiatric care on admission: One or more previous psychiatric episodes with this Health Care Provider
5788	0.00391914	2	136608646	0.690048	0.00156299	ukb-d-5327_0	rs4988235	A	G	0.745793	Ever had laser treatment for glaucoma or high eye pressure: No
#N/A	0.01997	2	136608646	0.6901	-0.007963	ukb-e-30890_CSA	rs4988235	A	G	0.7841	Vitamin D
7916	0.018424	2	136608646	0.690184	0.025826	ubm-a-2370	rs4988235	A	G	0.75425	NET100 1214
#N/A	0.0748	2	136608646	0.6902	0.02982	ukb-e-K44_CSA	rs4988235	A	G	0.7803	K44 Diaphragmatic hernia
#N/A	0.05152	2	136608646	0.6904	0.02052	ukb-e-104170_CSA	rs4988235	A	G	0.7852	Carrot intake
#N/A	0.03744	2	136608646	0.690601	0.0149	ukb-e-24005_AFR	rs4988235	A	G	0.9507	Particulate matter air pollution (pm10); 2010
#N/A	0.02561	2	136608646	0.690601	-0.01019	ukb-e-1110_CSA	rs4988235	A	G	0.7826	Length of mobile phone use
361194	0.000178385	2	136608646	0.690637	7.09956e-05	ukb-d-M06	rs4988235	A	G	0.754341	Diagnoses - main ICD10: M06 Other rheumatoid arthritis
#N/A	0.2226	2	136608646	0.690799	-0.08854	ukb-e-2030_EAS	rs4988235	A	G	0.94816	Guilty feelings
327528	0.00240403	2	136608646	0.690841	-0.000956118	ukb-a-245	rs4988235	A	G	0.754563	Frequency of tiredness / lethargy in last 2 weeks
1247	0.08332	2	136608646	0.691	0.03313	ebi-a-GCST90001874	rs4988235	A	G	0.0646	HVEM on Terminally Differentiated CD8+ T cell
#N/A	0.388	2	136608646	0.6911	-0.1542	ukb-e-20118_p5_AFR	rs4988235	A	G	0.94017	Home area population density - urban or rural
#N/A	0.1057	2	136608646	0.6911	0.04198	ukb-e-6138_p6_AFR	rs4988235	A	G	0.95144	Qualifications
2920	0.05539	2	136608646	0.6912	0.022	ebi-a-GCST90001899	rs4988235	A	G	0.0587	CD28 on CD4 regulatory T cell
3301	0.0279	2	136608646	0.691831	0.0113	prot-a-2423	rs4988235	A	G	0.71122	Persephin
3301	0.0279	2	136608646	0.691831	-0.0109	prot-a-1653	rs4988235	A	G	0.71122	Kit ligand
3301	0.0279	2	136608646	0.691831	-0.011	prot-a-2438	rs4988235	A	G	0.71122	Tyrosine-protein phosphatase non-receptor type 1
3301	0.0279	2	136608646	0.691831	0.011	prot-a-2428	rs4988235	A	G	0.71122	Prostaglandin reductase 1
3301	0.0279	2	136608646	0.691831	0.0109	prot-a-994	rs4988235	A	G	0.71122	Protein C-ets-2
3301	0.0279	2	136608646	0.691831	0.0109	prot-a-1564	rs4988235	A	G	0.71122	Insulin receptor
3301	0.0279	2	136608646	0.691831	0.011	prot-a-2102	rs4988235	A	G	0.71122	Neurexin-1-beta
3301	0.0279	2	136608646	0.691831	-0.011	prot-a-1568	rs4988235	A	G	0.71122	Interferon regulatory factor 2
3301	0.0279	2	136608646	0.691831	-0.0108	prot-a-426	rs4988235	A	G	0.71122	CD209 antigen
3301	0.0279	2	136608646	0.691831	-0.0108	prot-a-2029	rs4988235	A	G	0.71122	Neuronal growth regulator 1
3301	0.0279	2	136608646	0.691831	0.0112	prot-a-951	rs4988235	A	G	0.71122	Ectonucleoside triphosphate diphosphohydrolase 1
3301	0.0279	2	136608646	0.691831	0.0113	prot-a-1050	rs4988235	A	G	0.71122	Protein FAM3B
3301	0.0278	2	136608646	0.691831	0.0113	prot-a-275	rs4988235	A	G	0.71122	Basigin
3301	0.0279	2	136608646	0.691831	0.0111	prot-a-2169	rs4988235	A	G	0.71122	Serine/threonine-protein kinase PAK 3
3301	0.0279	2	136608646	0.691831	-0.0111	prot-a-2224	rs4988235	A	G	0.71122	High affinity cGMP-specific 3',5'-cyclic phosphodiesterase 9A
3301	0.0279	2	136608646	0.691831	0.0108	prot-a-2470	rs4988235	A	G	0.71122	Sulfhydryl oxidase 2
3301	0.0279	2	136608646	0.691831	-0.0112	prot-a-2541	rs4988235	A	G	0.71122	Rho-related GTP-binding protein RhoG
3301	0.0279	2	136608646	0.691831	0.0108	prot-a-2293	rs4988235	A	G	0.71122	Urokinase plasminogen activator surface receptor
3301	0.0279	2	136608646	0.691831	0.0112	prot-a-1206	rs4988235	A	G	0.71122	ADP-ribosylation factor-binding protein GGA3
3301	0.0279	2	136608646	0.691831	0.0112	prot-a-2644	rs4988235	A	G	0.71122	Secretogranin-2
3301	0.0279	2	136608646	0.691831	-0.0112	prot-a-1235	rs4988235	A	G	0.71122	N-acetylglucosamine-6-sulfatase
3301	0.0278	2	136608646	0.691831	-0.0109	prot-a-2574	rs4988235	A	G	0.71122	mRNA-capping enzyme
3301	0.0279	2	136608646	0.691831	0.0113	prot-a-425	rs4988235	A	G	0.71122	C-type lectin domain family 4 member K
3301	0.0279	2	136608646	0.691831	-0.0111	prot-a-1076	rs4988235	A	G	0.71122	Low affinity immunoglobulin gamma Fc region receptor III-B
3301	0.0279	2	136608646	0.691831	-0.0108	prot-a-3242	rs4988235	A	G	0.71122	DNA repair protein XRCC4
3301	0.0279	2	136608646	0.691831	0.0109	prot-a-2836	rs4988235	A	G	0.71122	Serine palmitoyltransferase 1
3301	0.0279	2	136608646	0.691831	0.011	prot-a-92	rs4988235	A	G	0.71122	Angiopoietin-1
3301	0.0279	2	136608646	0.691831	0.0113	prot-a-1213	rs4988235	A	G	0.71122	Gap junction alpha-1 protein
3301	0.0279	2	136608646	0.691831	-0.011	prot-a-2927	rs4988235	A	G	0.71122	Tapasin-related protein
3301	0.0279	2	136608646	0.691831	-0.0109	prot-a-798	rs4988235	A	G	0.71122	Beta-defensin 123
3301	0.0279	2	136608646	0.691831	-0.0109	prot-a-1868	rs4988235	A	G	0.71122	Induced myeloid leukemia cell differentiation protein Mcl-1
3301	0.0279	2	136608646	0.691831	-0.0108	prot-a-2131	rs4988235	A	G	0.71122	Nuclear RNA export factor 1
3301	0.0279	2	136608646	0.691831	0.0113	prot-a-499	rs4988235	A	G	0.71122	Cell adhesion molecule-related/down-regulated by oncogenes
3301	0.0279	2	136608646	0.691831	0.0113	prot-a-2118	rs4988235	A	G	0.71122	Netrin-1
3301	0.0279	2	136608646	0.691831	0.0111	prot-a-736	rs4988235	A	G	0.71122	Fractalkine
3301	0.0279	2	136608646	0.691831	-0.0113	prot-a-1865	rs4988235	A	G	0.71122	Mast cell-expressed membrane protein 1
3301	0.0279	2	136608646	0.691831	-0.0108	prot-a-3038	rs4988235	A	G	0.71122	Tumor necrosis factor receptor superfamily member 11B
3301	0.0279	2	136608646	0.691831	-0.0111	prot-a-214	rs4988235	A	G	0.71122	UDP-GlcNAc:betaGal beta-1,3-N-acetylglucosaminyltransferase 6
3301	0.0279	2	136608646	0.691831	0.0109	prot-a-2390	rs4988235	A	G	0.71122	Trypsin-1
3301	0.0279	2	136608646	0.691831	-0.0109	prot-a-1839	rs4988235	A	G	0.71122	MANSC domain-containing protein 4
3301	0.0279	2	136608646	0.691831	-0.011	prot-a-329	rs4988235	A	G	0.71122	Carbonic anhydrase 2
3301	0.0279	2	136608646	0.691831	-0.0109	prot-a-121	rs4988235	A	G	0.71122	DNA-(apurinic or apyrimidinic site) lyase
7916	0.0158	2	136608646	0.691831	0.0063	ubm-a-441	rs4988235	A	G	0.75425	IDP dMRI TBSS L3 Fornix
7916	0.0164	2	136608646	0.691831	0.0065	ubm-a-3007	rs4988235	A	G	0.75425	a2009s lh S circular insula sup thickness
7916	0.0183	2	136608646	0.691831	-0.0074	ubm-a-798	rs4988235	A	G	0.75425	IDP dMRI ProbtrackX ICVF cst l
7916	0.0184	2	136608646	0.691831	0.0073	ubm-a-2613	rs4988235	A	G	0.75425	NET100 1457
7916	0.0184	2	136608646	0.691831	-0.0073	ubm-a-1010	rs4988235	A	G	0.75425	NET25 0064
7916	0.018	2	136608646	0.691831	-0.0073	ubm-a-1097	rs4988235	A	G	0.75425	NET25 0151
7916	0.0184	2	136608646	0.691831	0.0074	ubm-a-2340	rs4988235	A	G	0.75425	NET100 1184
7916	0.0175	2	136608646	0.691831	-0.0069	ubm-a-457	rs4988235	A	G	0.75425	IDP dMRI TBSS L3 Retrolenticular part of internal capsule L
7916	0.0186	2	136608646	0.691831	-0.0072	ubm-a-1434	rs4988235	A	G	0.75425	NET100 0278
7916	0.0185	2	136608646	0.691831	-0.0074	ubm-a-1482	rs4988235	A	G	0.75425	NET100 0326
7916	0.0183	2	136608646	0.691831	0.0073	ubm-a-1845	rs4988235	A	G	0.75425	NET100 0689
7916	0.0173	2	136608646	0.691831	0.0069	ubm-a-3018	rs4988235	A	G	0.75425	a2009s lh S oc-temp lat thickness
7916	0.0186	2	136608646	0.691831	-0.0073	ubm-a-2426	rs4988235	A	G	0.75425	NET100 1270
7916	0.0186	2	136608646	0.691831	-0.0075	ubm-a-1781	rs4988235	A	G	0.75425	NET100 0625
7916	0.0177	2	136608646	0.691831	-0.0072	ubm-a-775	rs4988235	A	G	0.75425	IDP dMRI ProbtrackX L3 ifo l
7916	0.016	2	136608646	0.691831	0.0063	ubm-a-426	rs4988235	A	G	0.75425	IDP dMRI TBSS L2 Fornix cres+Stria terminalis R
7916	0.0182	2	136608646	0.691831	-0.007	ubm-a-1445	rs4988235	A	G	0.75425	NET100 0289
7916	0.0183	2	136608646	0.691831	0.0072	ubm-a-1975	rs4988235	A	G	0.75425	NET100 0819
7916	0.0167	2	136608646	0.691831	-0.0064	ubm-a-865	rs4988235	A	G	0.75425	IDP dMRI ProbtrackX ISOVF slf l
7916	0.0168	2	136608646	0.691831	0.0066	ubm-a-3002	rs4988235	A	G	0.75425	a2009s lh S calcarine thickness
7916	0.0184	2	136608646	0.691831	0.0073	ubm-a-1888	rs4988235	A	G	0.75425	NET100 0732
7916	0.0185	2	136608646	0.691831	0.0073	ubm-a-2113	rs4988235	A	G	0.75425	NET100 0957
7916	0.0178	2	136608646	0.691831	-0.0072	ubm-a-2686	rs4988235	A	G	0.75425	volume Right-vessel
7916	0.0174	2	136608646	0.691831	-0.007	ubm-a-656	rs4988235	A	G	0.75425	IDP dMRI ProbtrackX MD ar r
7916	0.0169	2	136608646	0.691831	-0.0068	ubm-a-558	rs4988235	A	G	0.75425	IDP dMRI TBSS OD Posterior corona radiata R
7916	0.0183	2	136608646	0.691831	0.0074	ubm-a-671	rs4988235	A	G	0.75425	IDP dMRI ProbtrackX MD mcp
7916	0.0175	2	136608646	0.691831	-0.0068	ubm-a-530	rs4988235	A	G	0.75425	IDP dMRI TBSS ICVF Tapetum R
7916	0.0156	2	136608646	0.691831	-0.0063	ubm-a-2915	rs4988235	A	G	0.75425	a2009s rh S orbital med-olfact area
7916	0.0182	2	136608646	0.691831	-0.0072	ubm-a-2198	rs4988235	A	G	0.75425	NET100 1042
7916	0.0173	2	136608646	0.691831	0.0068	ubm-a-902	rs4988235	A	G	0.75425	NODEamps100 0011
7916	0.018	2	136608646	0.691831	-0.0071	ubm-a-581	rs4988235	A	G	0.75425	IDP dMRI TBSS ISOVF Pontine crossing tract
7916	0.0183	2	136608646	0.691831	-0.0071	ubm-a-851	rs4988235	A	G	0.75425	IDP dMRI ProbtrackX ISOVF cgh r
7916	0.0184	2	136608646	0.691831	0.0072	ubm-a-970	rs4988235	A	G	0.75425	NET25 0024
7916	0.0183	2	136608646	0.691831	-0.0072	ubm-a-1133	rs4988235	A	G	0.75425	NET25 0187
7916	0.0148	2	136608646	0.691831	0.0058	ubm-a-2897	rs4988235	A	G	0.75425	a2009s rh S central area
7916	0.0184	2	136608646	0.691831	0.0075	ubm-a-226	rs4988235	A	G	0.75425	IDP dMRI TBSS FA Sagittal stratum R
7916	0.0154	2	136608646	0.691831	-0.0062	ubm-a-2792	rs4988235	A	G	0.75425	a2009s lh S cingul-Marginalis area
7916	0.0166	2	136608646	0.691831	0.0067	ubm-a-3076	rs4988235	A	G	0.75425	a2009s rh G front inf-Opercular thickness
7916	0.0184	2	136608646	0.691831	0.0073	ubm-a-2024	rs4988235	A	G	0.75425	NET100 0868
7916	0.0185	2	136608646	0.691831	0.0075	ubm-a-1474	rs4988235	A	G	0.75425	NET100 0318
7916	0.0164	2	136608646	0.691831	-0.0066	ubm-a-2804	rs4988235	A	G	0.75425	a2009s lh S oc sup&transversal area
7916	0.0184	2	136608646	0.691831	0.0073	ubm-a-703	rs4988235	A	G	0.75425	IDP dMRI ProbtrackX MO slf l
#N/A	0.0423	2	136608646	0.6921	0.01675	ukb-e-680_p3_CSA	rs4988235	A	G	0.7843	Own or rent accommodation lived in
996	0.0401768	2	136608646	0.692201	0.01591	prot-c-3213_65_2	rs4988235	A	G	#N/A	Nidogen
996	0.0428355	2	136608646	0.6924	0.01695	prot-c-5312_49_3	rs4988235	A	G	#N/A	Apo E2
#N/A	0.1241	2	136608646	0.6927	-0.04904	ukb-e-20016_EAS	rs4988235	A	G	0.95313	Fluid intelligence score
#N/A	0.2132	2	136608646	0.6928	-0.08421	ukb-e-1538_p3_EAS	rs4988235	A	G	0.95264	Major dietary changes in the last 5 years
#N/A	0.01878	2	136608646	0.6928	0.00742	ukb-e-2070_CSA	rs4988235	A	G	0.7798	Frequency of tenseness / restlessness in last 2 weeks
#N/A	0.05654	2	136608646	0.692901	0.02233	ukb-e-785_CSA	rs4988235	A	G	0.7811	Abdominal pain
#N/A	0.05802	2	136608646	0.692901	-0.02291	ukb-e-2306_EAS	rs4988235	A	G	0.94976	Weight change compared with 1 year ago
#N/A	0.02593	2	136608646	0.693	0.01024	ukb-e-5084_CSA	rs4988235	A	G	0.7902	Spherical power (right)
#N/A	0.07679	2	136608646	0.6931	0.03031	ukb-e-20009_EAS	rs4988235	A	G	0.94603	Interpolated Age of participant when non-cancer illness first diagnosed
996	0.0433494	2	136608646	0.693201	0.01711	prot-c-3003_29_2	rs4988235	A	G	#N/A	NKp30
996	0.043259	2	136608646	0.693201	-0.01707	prot-c-2715_25_2	rs4988235	A	G	#N/A	EPO-R
3394	0.0276	2	136608646	0.6933	0.0109	prot-b-16	rs4988235	A	G	0.4648	C-X-C motif chemokine ligand 1
23899	0.0016	2	136608646	0.6933	-0.0006	ebi-a-GCST004075	rs4988235	A	G	#N/A	Vertical cup-disc ratio
1838	0.0671	2	136608646	0.6934	-0.02646	ebi-a-GCST90001799	rs4988235	A	G	0.0593	CD27 on T cell
#N/A	0.09826	2	136608646	0.6934	0.03874	ukb-e-41253_p7_AFR	rs4988235	A	G	0.95343	Inpatient record format
3427	0.05305	2	136608646	0.693499	0.02091	ebi-a-GCST90001573	rs4988235	A	G	0.0624	Terminally Differentiated CD4-CD8- T cell %CD4-CD8- T cell
3440	0.05147	2	136608646	0.6937	0.02027	ebi-a-GCST90001662	rs4988235	A	G	0.0628	CD28- CD8dim T cell %CD8dim T cell
2345	0.0235	2	136608646	0.6937	0.0092	ebi-a-GCST006681	rs4988235	A	G	0.478	Insulin disposition index (BMI adjusted)
29633	0.02	2	136608646	0.6938	0.0079	ieu-a-1108	rs4988235	A	G	0.6993	Ischemic stroke
#N/A	0.09999	2	136608646	0.6939	-0.03935	ukb-e-30680_EAS	rs4988235	A	G	0.95137	Calcium
#N/A	0.1077	2	136608646	0.693999	0.0424	finn-b-G6_HCOBSTR	rs4988235	A	G	0.5948	Obstructive hydrocephalus
2919	0.05869	2	136608646	0.6941	0.02309	ebi-a-GCST90001865	rs4988235	A	G	0.0588	CD3 on CD28- CD8+ T cell
336314	0.00142225	2	136608646	0.694599	-0.000558407	ukb-a-493	rs4988235	A	G	0.754563	Mineral and other dietary supplements: None of the above
996	0.0395213	2	136608646	0.6946	-0.01552	prot-c-3083_71_1	rs4988235	A	G	#N/A	XEDAR
#N/A	0.1112	2	136608646	0.6946	0.04365	ukb-e-3426_AFR	rs4988235	A	G	0.96039	Job involves night shift work
#N/A	0.2007	2	136608646	0.695	-0.07869	ukb-e-H26_AFR	rs4988235	A	G	0.95021	H26 Other cataract
982	0.06103	2	136608646	0.69506	0.02393	ebi-a-GCST90000459	rs4988235	A	G	#N/A	CXCL10 levels
#N/A	0.1474	2	136608646	0.6951	0.0578	finn-b-ST19_OTHER_UNSPE_INJURI_NECK	rs4988235	A	G	0.5948	Other and unspecified injuries of neck
14726	0.014	2	136608646	0.6953	-0.0055	ieu-b-4839	rs4988235	A	G	#N/A	Depressive symptoms
#N/A	0.02922	2	136608646	0.6953	-0.01145	ukb-e-5254_CSA	rs4988235	A	G	0.7895	Intra-ocular pressure, corneal-compensated (right)
3656	0.05233	2	136608646	0.6955	0.02048	ebi-a-GCST90001816	rs4988235	A	G	0.0579	CD38 on naive-mature B cell
996	0.0432004	2	136608646	0.6957	-0.0169	prot-c-3052_8_2	rs4988235	A	G	#N/A	Fas ligand, soluble
#N/A	0.07059	2	136608646	0.695799	-0.0276	ukb-e-102050_AFR	rs4988235	A	G	0.94595	Croissant intake
#N/A	0.04655	2	136608646	0.6965	0.01815	ukb-e-23115_EAS	rs4988235	A	G	0.9508	Leg fat percentage (left)
#N/A	0.1338	2	136608646	0.696599	0.0522	finn-b-CD2_BENIGN_NASOPHARYNX_EXALLC	rs4988235	A	G	0.5939	Benign neoplasm: Nasopharynx (all cancers excluded)
361194	0.000172809	2	136608646	0.696675	6.73633e-05	ukb-d-R22	rs4988235	A	G	0.754341	Diagnoses - main ICD10: R22 Localised swelling, mass and lump of skin and subcutaneous tissue
#N/A	0.2081	2	136608646	0.6968	0.08109	ukb-e-6141_p1_EAS	rs4988235	A	G	0.94965	How are people in household related to participant
89866	0.000805407	2	136608646	0.696805	-0.000313817	ukb-d-22601_24213281	rs4988235	A	G	0.750205	Job coding: chartered/certified accountant, auditor, company accountant, articled/audit clerk, official receiver
996	0.0399025	2	136608646	0.696899	-0.01555	prot-c-3352_80_3	rs4988235	A	G	#N/A	Carbonic anhydrase 6
325821	0.00125579	2	136608646	0.697074	-0.000488845	ukb-a-241	rs4988235	A	G	0.754563	Risk taking
996	0.0430919	2	136608646	0.6971	-0.01678	prot-c-3605_77_4	rs4988235	A	G	#N/A	MASP3
2649	0.05927	2	136608646	0.6971	-0.02307	ebi-a-GCST90001852	rs4988235	A	G	0.0583	CD3 on CD39+ resting CD4 regulatory T cell
3656	0.05275	2	136608646	0.697301	0.02052	ebi-a-GCST90001439	rs4988235	A	G	0.0579	IgD+ CD24+ B cell %lymphocyte
#N/A	0.0617	2	136608646	0.6974	-0.024	finn-b-E4_HYPERKALAEMIA	rs4988235	A	G	0.596	Hyperkalaemia
#N/A	0.04532	2	136608646	0.697599	0.01761	ukb-e-30300_AFR	rs4988235	A	G	0.95047	High light scatter reticulocyte count
#N/A	0.1143	2	136608646	0.6977	0.0444	finn-b-C3_EYE_ADNEXA_EXALLC	rs4988235	A	G	0.594	Malignant neoplasm of eye and adnexa (all cancers excluded)
3890	0.0039	2	136608646	0.6979	-0.0015	met-a-564	rs4988235	A	G	0.6941	Gamma-glutamylthreonine*
#N/A	0.05275	2	136608646	0.6979	-0.02048	ukb-e-20116_p1_CSA	rs4988235	A	G	0.7939	Smoking status
996	0.0433136	2	136608646	0.697999	0.01681	prot-c-2806_49_2	rs4988235	A	G	#N/A	Activin RIB
#N/A	0.06067	2	136608646	0.697999	0.02354	ukb-e-6147_p3_CSA	rs4988235	A	G	0.7779	Reason for glasses/contact lenses
#N/A	0.03254	2	136608646	0.6982	-0.01262	ukb-e-2277_MID	rs4988235	A	G	0.8705	Frequency of solarium/sunlamp use
#N/A	0.2255	2	136608646	0.698499	0.08734	ukb-e-recode307_AFR	rs4988235	A	G	0.95165	NA
5328	0.0067	2	136608646	0.6988	-0.0026	met-a-593	rs4988235	A	G	0.7374	X-12230
2920	0.05768	2	136608646	0.6991	-0.0223	ebi-a-GCST90001960	rs4988235	A	G	0.0587	CD25 on CD4+ T cell
#N/A	0.042	2	136608646	0.699301	-0.0162	finn-b-AB1_OTHER_INFECTIONS	rs4988235	A	G	0.5948	Other infectious diseases
996	0.0433489	2	136608646	0.699301	-0.01675	prot-c-2447_7_4	rs4988235	A	G	#N/A	GIIE
7362	0.0035	2	136608646	0.699401	0.0013	met-a-602	rs4988235	A	G	0.7509	1-eicosatrienoylglycerophosphocholine*
#N/A	0.0841	2	136608646	0.6995	-0.0325	finn-b-L12_ALOPECAREATA	rs4988235	A	G	0.5946	Alopecia areata
361194	0.000237996	2	136608646	0.699655	9.18157e-05	ukb-d-R79	rs4988235	A	G	0.754341	Diagnoses - main ICD10: R79 Other abnormal findings of blood chemistry
#N/A	0.09298	2	136608646	0.6997	0.03587	ukb-e-1428_p4_AFR	rs4988235	A	G	0.95663	Spread type
#N/A	0.02406	2	136608646	0.6997	-0.009281	ukb-e-2744_CSA	rs4988235	A	G	0.7798	Birth weight of first child
3394	0.0277	2	136608646	0.6998	-0.0107	prot-b-47	rs4988235	A	G	0.4648	interleukin 16
#N/A	0.2208	2	136608646	0.6999	-0.0851	ukb-e-41246_p15_AFR	rs4988235	A	G	0.9515	Treatment speciality of consultant (recoded)
#N/A	0.1371	2	136608646	0.6999	0.05285	ukb-e-4968_AFR	rs4988235	A	G	0.94972	FI4 : positional arithmetic
996	0.0432278	2	136608646	0.7	-0.01666	prot-c-3072_4_2	rs4988235	A	G	#N/A	IL-13
94008	0.00513536	2	136608646	0.7	-0.00197265	ukb-b-7288	rs4988235	A	G	0.721806	3mm asymmetry angle (left)
68240	0.00503708	2	136608646	0.7	-0.00191504	ukb-b-12165	rs4988235	A	G	0.719898	ECG, load
424873	0.000351975	2	136608646	0.7	-0.000136165	ukb-b-17814	rs4988235	A	G	0.735514	Caffeine drink within last hour
460536	0.000211099	2	136608646	0.7	-8.02112e-05	ukb-b-9139	rs4988235	A	G	0.735958	Reason for glasses/contact lenses: For a 'lazy' eye or an eye with poor vision since childhood (called 'amblyopia')
463010	0.000209493	2	136608646	0.7	8.16806e-05	ukb-b-6031	rs4988235	A	G	0.735863	PCT where patients GP was registered: NORTHUMBERLAND CARE TRUST
113988	0.00121849	2	136608646	0.7	0.000474973	ukb-b-12304	rs4988235	A	G	0.737599	Why stopped smoking: Doctor's advice
278328	0.00139403	2	136608646	0.7	-0.000544799	ukb-b-14294	rs4988235	A	G	0.73002	Invitation to complete online 24-hour recall dietary questionnaire, acceptance
64949	0.00137483	2	136608646	0.7	0.000531878	ukb-b-8659	rs4988235	A	G	0.7233	Type of yogurt eaten: Full fat yogurt consumers
250465	0.000454207	2	136608646	0.7	-0.00017202	ukb-b-7128	rs4988235	A	G	0.735912	Ever had cervical smear test
462933	0.000131742	2	136608646	0.7	5.16463e-05	ukb-b-2953	rs4988235	A	G	0.735872	Operation code: radical prostatectomy
462933	0.000246198	2	136608646	0.7	9.42521e-05	ukb-b-8668	rs4988235	A	G	0.735872	Treatment/medication code: doxazosin
146542	0.00198001	2	136608646	0.7	0.000750648	ukb-b-18674	rs4988235	A	G	0.727899	Ever unenthusiastic/disinterested for a whole week
#N/A	0.03633	2	136608646	0.7	0.014	ukb-e-24004_AFR	rs4988235	A	G	0.95074	Nitrogen oxides air pollution; 2010
#N/A	0.04936	2	136608646	0.7	-0.01902	ukb-e-recode5_AFR	rs4988235	A	G	0.95051	Estimated glomerular filtration rate, cystain C
996	0.0428238	2	136608646	0.7001	-0.0165	prot-c-3580_25_8	rs4988235	A	G	#N/A	a1-Antitrypsin
#N/A	0.2236	2	136608646	0.7002	0.08609	ukb-e-4946_CSA	rs4988235	A	G	0.7866	FI2 : identify largest number
#N/A	0.0656	2	136608646	0.7005	-0.0252	finn-b-ULCERENTER	rs4988235	A	G	0.5945	Ulcerative enterocolitis
#N/A	0.1979	2	136608646	0.7005	-0.07613	ukb-e-41245_p48_MID	rs4988235	A	G	0.8761	Main speciality of consultant (recoded)
89866	0.000657176	2	136608646	0.70053	-0.000252754	ukb-d-22601_61113073	rs4988235	A	G	0.750205	Job coding: nursing auxiliary or assistant, steriliser of medical equipment, occupational therapy assistant, phlebotomist, physiotherapy assistant, ward orderly, ward assistant
#N/A	0.05665	2	136608646	0.7006	-0.02178	ukb-e-5221_AFR	rs4988235	A	G	0.95026	Index of best refractometry result (right)
#N/A	0.07721	2	136608646	0.7006	0.02969	ukb-e-30070_MID	rs4988235	A	G	0.8766	Red blood cell (erythrocyte) distribution width
#N/A	0.0692	2	136608646	0.7007	0.0266	finn-b-M13_SPININSTAB	rs4988235	A	G	0.595	Spinal instabilities
3652	0.05055	2	136608646	0.7008	0.01943	ebi-a-GCST90001636	rs4988235	A	G	0.0633	CD4-CD8- Natural Killer T Absolute Count
337159	0.000185901	2	136608646	0.700998	7.13809e-05	ukb-a-167	rs4988235	A	G	0.754563	Treatment/medication code: venlafaxine
996	0.0407812	2	136608646	0.701	-0.01566	prot-c-5110_84_3	rs4988235	A	G	#N/A	NRX1B
46186	0.004	2	136608646	0.701	-0.0015	ebi-a-GCST000568	rs4988235	A	G	0.27	Fasting blood glucose
#N/A	0.07642	2	136608646	0.7011	0.02933	ukb-e-894_MID	rs4988235	A	G	0.8707	Duration of moderate activity
#N/A	0.1189	2	136608646	0.7011	0.04564	ukb-e-100490_AFR	rs4988235	A	G	0.94558	Intake of sugar added to tea
356340	0.000450897	2	136608646	0.701197	-0.000173012	ukb-d-680_4	rs4988235	A	G	0.75443	Own or rent accommodation lived in: Rent - from private landlord or letting agency
#N/A	0.0233	2	136608646	0.7013	-0.0089	finn-b-ST19_EFFEC_FOREI_BODY_ENTERING_NATURAL_ORIFI	rs4988235	A	G	0.5948	Effects of foreign body entering through natural orifice
#N/A	0.1333	2	136608646	0.701501	0.05111	ukb-e-943_EAS	rs4988235	A	G	0.95052	Frequency of stair climbing in last 4 weeks
89866	0.000710826	2	136608646	0.701798	-0.000272172	ukb-d-22601_24423108	rs4988235	A	G	0.750205	Job coding: social worker, child care/protection officer, adoption officer, mental health officer, almoner, family case worker
#N/A	0.0215	2	136608646	0.7019	0.0082	finn-b-ST19_POISO_DRUGS_MEDICAM_BIOLO_SUBST	rs4988235	A	G	0.5948	Poisoning by drugs, medicaments and biological substances
#N/A	0.07142	2	136608646	0.7019	-0.02733	ukb-e-1379_EAS	rs4988235	A	G	0.94925	Lamb/mutton intake
#N/A	0.0663	2	136608646	0.7021	-0.0253	finn-b-CD2_BENIGN_RECTOSIGMOID_JUNC_EXALLC	rs4988235	A	G	0.5939	Benign neoplasm: Rectosigmoid junction (all cancers excluded)
#N/A	0.03914	2	136608646	0.7021	-0.01497	ukb-e-1170_AFR	rs4988235	A	G	0.951	Getting up in morning
1618	0.0072	2	136608646	0.7022	0.0027	met-a-538	rs4988235	A	G	0.6227	Homostachydrine*
#N/A	0.2071	2	136608646	0.7022	0.07921	ukb-e-21000_p17_MID	rs4988235	A	G	0.8306	Ethnic background
361194	0.000179857	2	136608646	0.702347	-6.87327e-05	ukb-d-H00	rs4988235	A	G	0.754341	Diagnoses - main ICD10: H00 Hordeolum and chalazion
361194	0.00038267	2	136608646	0.702626	-0.000146096	ukb-d-I9_MI_STRICT	rs4988235	A	G	0.754341	Myocardial infarction, strict
361194	0.00038267	2	136608646	0.702626	-0.000146096	ukb-d-I9_MI	rs4988235	A	G	0.754341	Myocardial infarction
#N/A	0.1095	2	136608646	0.702901	-0.04175	ukb-e-6141_p7_CSA	rs4988235	A	G	0.7807	How are people in household related to participant
172378	0.00371667	2	136608646	0.702999	-0.00141689	ebi-a-GCST004600	rs4988235	A	G	0.5306	Eosinophil percentage of white cells
#N/A	0.1597	2	136608646	0.702999	-0.06091	ukb-e-550_AFR	rs4988235	A	G	0.95096	Abdominal hernia
#N/A	0.025	2	136608646	0.7031	0.0095	finn-b-ST19_FRACT_SKULL_FACIAL_BONES	rs4988235	A	G	0.5946	Fracture of skull and facial bones
#N/A	0.1086	2	136608646	0.7032	-0.0414	finn-b-N14_ENDOMETRIOSIS_INTESTINE	rs4988235	A	G	0.5911	Endometriosis of intestine
3427	0.05104	2	136608646	0.703301	-0.01944	ebi-a-GCST90001547	rs4988235	A	G	0.0624	Terminally Differentiated CD4+ T cell %T cell
#N/A	0.04605	2	136608646	0.703301	-0.01754	ukb-e-4814_CSA	rs4988235	A	G	0.7806	Tinnitus severity/nuisance
996	0.0433001	2	136608646	0.7036	0.01648	prot-c-3534_14_2	rs4988235	A	G	#N/A	CD40 ligand, soluble
#N/A	0.0591	2	136608646	0.7039	0.0225	finn-b-Z21_ARTIF_OPENI_STATUS	rs4988235	A	G	0.5944	Artificial opening status
#N/A	0.04751	2	136608646	0.704001	0.01805	ukb-e-20160_CSA	rs4988235	A	G	0.7738	Ever smoked
#N/A	0.01967	2	136608646	0.704099	-0.007471	ukb-e-20011_CSA	rs4988235	A	G	0.7813	Interpolated Age of participant when operation took place
3394	0.0277	2	136608646	0.7042	0.0105	prot-b-43	rs4988235	A	G	0.4648	hepatocyte growth factor
#N/A	0.2092	2	136608646	0.7042	-0.07942	ukb-e-2100_MID	rs4988235	A	G	0.8754	Seen a psychiatrist for nerves, anxiety, tension or depression
3557	0.0246	2	136608646	0.7045	-0.0094	ebi-a-GCST004443	rs4988235	A	G	#N/A	Interleukin-13 levels
#N/A	0.1517	2	136608646	0.7047	-0.05749	ukb-e-1448_p3_MID	rs4988235	A	G	0.8924	Bread type
361194	0.000220309	2	136608646	0.704846	-8.34503e-05	ukb-d-K02	rs4988235	A	G	0.754341	Diagnoses - main ICD10: K02 Dental caries
49623	0.00699424	2	136608646	0.704919	0.00264867	ukb-a-395	rs4988235	A	G	0.754563	Number of trend entries
#N/A	0.07783	2	136608646	0.705	-0.02947	ukb-e-1140_EAS	rs4988235	A	G	0.94646	Difference in mobile phone use compared to two years previously
996	0.0431326	2	136608646	0.7051	-0.01633	prot-c-4150_75_2	rs4988235	A	G	#N/A	Plasmin
#N/A	0.06997	2	136608646	0.7051	-0.02648	ukb-e-DBP_p1_MID	rs4988235	A	G	0.8722	Diastolic blood pressure, automated reading, adjusted by medication
#N/A	0.07003	2	136608646	0.7053	0.02649	ukb-e-102740_AFR	rs4988235	A	G	0.94558	Brown rice intake
322668	0.00131969	2	136608646	0.705359	-0.000498973	ukb-a-47	rs4988235	A	G	0.754563	Irritability
932	0.132	2	136608646	0.705385	0.05	ieu-b-98	rs4988235	A	G	0.358	Oropharyngeal cancer
#N/A	0.0123	2	136608646	0.7055	-0.0046	finn-b-K11_CHOLELITH	rs4988235	A	G	0.5946	Cholelithiasis
5998	0.0165	2	136608646	0.7055	-0.0001	ebi-a-GCST004427	rs4988235	A	G	#N/A	Stromal-cell-derived factor 1 alpha levels
#N/A	0.0462	2	136608646	0.705801	0.0174	finn-b-CHRONNAS	rs4988235	A	G	0.5945	Chron's disease NAS
361194	0.000207202	2	136608646	0.705866	7.82011e-05	ukb-d-M13_TRIGGERFINGER	rs4988235	A	G	0.754341	Trigger finger
#N/A	0.1034	2	136608646	0.7059	0.039	finn-b-KRA_PSY_MOTOR_EXMORE	rs4988235	A	G	0.5959	Motor disorders (more controls excluded)
996	0.0433907	2	136608646	0.7059	-0.01638	prot-c-5100_53_3	rs4988235	A	G	#N/A	LIMP II
2919	0.05866	2	136608646	0.7059	0.02214	ebi-a-GCST90001900	rs4988235	A	G	0.0588	CD28 on resting CD4 regulatory T cell
996	0.04313	2	136608646	0.7062	-0.01626	prot-c-4998_50_1	rs4988235	A	G	#N/A	JAK2
#N/A	0.0196	2	136608646	0.7063	-0.0074	finn-b-I9_ATHSCLE_EXNONE	rs4988235	A	G	0.5948	"Atherosclerosis, excluding cerebral, coronary and PAD" (no controls excluded)
#N/A	0.0199	2	136608646	0.706601	-0.007491	ukb-e-30080_CSA	rs4988235	A	G	0.7808	Platelet count
#N/A	0.0622	2	136608646	0.7069	0.0234	finn-b-AB1_RUBELLA	rs4988235	A	G	0.5949	Rubella [German measles]
#N/A	0.0391	2	136608646	0.7069	0.0147	finn-b-F5_OTHERSUB	rs4988235	A	G	0.5949	Mental and behavioural disorders due to multiple drug use and use of multiple drugs and use of other psycoactive substances
#N/A	0.0235	2	136608646	0.706999	-0.0088	finn-b-C3_BREAST_HERPLUS	rs4988235	A	G	0.5947	Malignant neoplasm of breast, HER-positive
#N/A	0.01789	2	136608646	0.7071	0.006721	ukb-e-PP_p1_CSA	rs4988235	A	G	0.7805	Pulse pressure, automated reading
996	0.0433058	2	136608646	0.7072	-0.01627	prot-c-3358_51_2	rs4988235	A	G	#N/A	CDK5/p35
#N/A	0.1355	2	136608646	0.707301	0.0509	finn-b-G6_MUSDYST	rs4988235	A	G	0.5948	Muscular dystrophy
#N/A	0.1336	2	136608646	0.7074	-0.0502	finn-b-CD2_BENIGN_MENINGES_SPINAL	rs4988235	A	G	0.5948	Benign neoplasm: Spinal meninges
#N/A	0.1059	2	136608646	0.7074	-0.0398	finn-b-G6_ANOXBRAINDAM	rs4988235	A	G	0.5948	Anoxic brain damage
#N/A	0.07286	2	136608646	0.7074	-0.02735	ukb-e-1329_MID	rs4988235	A	G	0.8732	Oily fish intake
13476	0.024013	2	136608646	0.707574	-0.009008	ebi-a-GCST90002350	rs4988235	A	G	0.113519	Neutrophil count
#N/A	0.1354	2	136608646	0.7076	0.0508	finn-b-CD2_INSITU_GENITAL_EXALLC	rs4988235	A	G	0.5943	Carcinoma in situ of other and unspecified genital organs (all cancers excluded)
#N/A	0.2056	2	136608646	0.7079	-0.07701	ukb-e-41245_p23_EAS	rs4988235	A	G	0.95153	Main speciality of consultant (recoded)
3301	0.0279	2	136608646	0.707946	0.0105	prot-a-2699	rs4988235	A	G	0.71122	Pigment epithelium-derived factor
3301	0.0279	2	136608646	0.707946	-0.0106	prot-a-455	rs4988235	A	G	0.71122	CD59 glycoprotein
3301	0.0279	2	136608646	0.707946	0.0104	prot-a-3119	rs4988235	A	G	0.71122	Twisted gastrulation protein homolog 1
3301	0.0279	2	136608646	0.707946	0.0104	prot-a-1716	rs4988235	A	G	0.71122	L-lactate dehydrogenase C chain
3301	0.0278	2	136608646	0.707946	0.0104	prot-a-1624	rs4988235	A	G	0.71122	Uncharacterized protein KIAA0040
3301	0.0279	2	136608646	0.707946	0.0106	prot-a-2725	rs4988235	A	G	0.71122	Sialic acid-binding Ig-like lectin 12
3301	0.0279	2	136608646	0.707946	0.0103	prot-a-1048	rs4988235	A	G	0.71122	Protein FAM24B
3301	0.0279	2	136608646	0.707946	0.0104	prot-a-135	rs4988235	A	G	0.71122	Apolipoprotein L1
3301	0.0279	2	136608646	0.707946	0.0105	prot-a-1892	rs4988235	A	G	0.71122	Alpha-1,3-mannosyl-glycoprotein 2-beta-N-acetylglucosaminyltransferase
3301	0.0279	2	136608646	0.707946	-0.0107	prot-a-1872	rs4988235	A	G	0.71122	Nuclear protein MDM1
3301	0.0279	2	136608646	0.707946	-0.0102	prot-a-1918	rs4988235	A	G	0.71122	72 kDa type IV collagenase
3301	0.0279	2	136608646	0.707946	-0.0102	prot-a-1592	rs4988235	A	G	0.71122	Integral membrane protein 2C
3301	0.0279	2	136608646	0.707946	-0.0105	prot-a-1652	rs4988235	A	G	0.71122	Mast/stem cell growth factor receptor Kit
3301	0.0279	2	136608646	0.707946	-0.0103	prot-a-1451	rs4988235	A	G	0.71122	Insulin-like growth factor-binding protein 7
3301	0.0279	2	136608646	0.707946	0.0104	prot-a-1881	rs4988235	A	G	0.71122	LDLR chaperone MESD
3301	0.0279	2	136608646	0.707946	0.0106	prot-a-1474	rs4988235	A	G	0.71122	Interleukin-12 receptor subunit beta-2
3301	0.0279	2	136608646	0.707946	0.0107	prot-a-1053	rs4988235	A	G	0.71122	E3 ubiquitin-protein ligase FANCL
3301	0.0279	2	136608646	0.707946	-0.0104	prot-a-923	rs4988235	A	G	0.71122	Eukaryotic translation initiation factor 4E type 2
3301	0.0279	2	136608646	0.707946	0.0107	prot-a-2708	rs4988235	A	G	0.71122	14-3-3 protein sigma
3301	0.0279	2	136608646	0.707946	-0.0106	prot-a-3164	rs4988235	A	G	0.71122	Uromodulin-like 1
3301	0.0279	2	136608646	0.707946	0.0103	prot-a-437	rs4988235	A	G	0.71122	CMRF35-like molecule 1
3301	0.0279	2	136608646	0.707946	0.0107	prot-a-1629	rs4988235	A	G	0.71122	Uncharacterized family 31 glucosidase KIAA1161
3301	0.0279	2	136608646	0.707946	0.0103	prot-a-3097	rs4988235	A	G	0.71122	T-cell receptor-associated transmembrane adapter 1
3301	0.0279	2	136608646	0.707946	-0.0107	prot-a-2647	rs4988235	A	G	0.71122	Secretoglobin family 1D member 2
3301	0.0279	2	136608646	0.707946	-0.0106	prot-a-2799	rs4988235	A	G	0.71122	Superoxide dismutase [Mn], mitochondrial
3301	0.0279	2	136608646	0.707946	0.0107	prot-a-3062	rs4988235	A	G	0.71122	Tumor necrosis factor ligand superfamily member 4
3301	0.0279	2	136608646	0.707946	-0.0106	prot-a-2570	rs4988235	A	G	0.71122	RING finger protein 219
3301	0.0278	2	136608646	0.707946	-0.0105	prot-a-1817	rs4988235	A	G	0.71122	Ly6/PLAUR domain-containing protein 3
3301	0.0279	2	136608646	0.707946	-0.0107	prot-a-3125	rs4988235	A	G	0.71122	Thioredoxin-interacting protein
3301	0.0279	2	136608646	0.707946	0.0104	prot-a-34	rs4988235	A	G	0.71122	A disintegrin and metalloproteinase with thrombospondin motifs 3
3301	0.0279	2	136608646	0.707946	0.0102	prot-a-2449	rs4988235	A	G	0.71122	Receptor-type tyrosine-protein phosphatase U
3301	0.0279	2	136608646	0.707946	-0.0105	prot-a-2676	rs4988235	A	G	0.71122	Semaphorin-5A
3301	0.0279	2	136608646	0.707946	0.0104	prot-a-2141	rs4988235	A	G	0.71122	Inositol polyphosphate 5-phosphatase OCRL-1
3301	0.0279	2	136608646	0.707946	0.0103	prot-a-2912	rs4988235	A	G	0.71122	Synaptotagmin-17
3301	0.0279	2	136608646	0.707946	0.0103	prot-a-1304	rs4988235	A	G	0.71122	Histone H2A.z
3301	0.0279	2	136608646	0.707946	-0.0106	prot-a-3224	rs4988235	A	G	0.71122	WAP four-disulfide core domain protein 2
3301	0.0279	2	136608646	0.707946	-0.0102	prot-a-94	rs4988235	A	G	0.71122	Angiopoietin-2
3301	0.0279	2	136608646	0.707946	0.0103	prot-a-1773	rs4988235	A	G	0.71122	Leucine-rich repeat, immunoglobulin-like domain and transmembrane domain-containing protein 3
3301	0.0279	2	136608646	0.707946	0.0102	prot-a-289	rs4988235	A	G	0.71122	Uncharacterized protein C17orf89
3301	0.0279	2	136608646	0.707946	-0.0106	prot-a-124	rs4988235	A	G	0.71122	Adipocyte plasma membrane-associated protein
3301	0.0279	2	136608646	0.707946	0.0105	prot-a-912	rs4988235	A	G	0.71122	EH domain-containing protein 4
3301	0.0279	2	136608646	0.707946	0.0101	prot-a-2603	rs4988235	A	G	0.71122	Ribonucleoside-diphosphate reductase subunit M2 B
3301	0.0279	2	136608646	0.707946	-0.0103	prot-a-1752	rs4988235	A	G	0.71122	Lipase member K
3301	0.0279	2	136608646	0.707946	-0.0107	prot-a-237	rs4988235	A	G	0.71122	Bcl-2-related protein A1
3301	0.0279	2	136608646	0.707946	0.0106	prot-a-1110	rs4988235	A	G	0.71122	Vascular endothelial growth factor D
3301	0.0278	2	136608646	0.707946	0.0102	prot-a-907	rs4988235	A	G	0.71122	Ephrin-B3
3301	0.0279	2	136608646	0.707946	0.0103	prot-a-2349	rs4988235	A	G	0.71122	Serine/threonine-protein phosphatase 2A regulatory subunit B'' subunit alpha
3301	0.0279	2	136608646	0.707946	-0.0103	prot-a-185	rs4988235	A	G	0.71122	Set1/Ash2 histone methyltransferase complex subunit ASH2
7916	0.0183	2	136608646	0.707946	-0.007	ubm-a-1178	rs4988235	A	G	0.75425	NET100 0022
7916	0.0166	2	136608646	0.707946	-0.006	ubm-a-3052	rs4988235	A	G	0.75425	DKTatlas rh postcentral thickness
7916	0.0184	2	136608646	0.707946	-0.0069	ubm-a-1820	rs4988235	A	G	0.75425	NET100 0664
7916	0.0182	2	136608646	0.707946	0.0069	ubm-a-860	rs4988235	A	G	0.75425	IDP dMRI ProbtrackX ISOVF mcp
7916	0.0183	2	136608646	0.707946	0.0068	ubm-a-2237	rs4988235	A	G	0.75425	NET100 1081
7916	0.0185	2	136608646	0.707946	-0.0071	ubm-a-1692	rs4988235	A	G	0.75425	NET100 0536
7916	0.018	2	136608646	0.707946	0.0069	ubm-a-2222	rs4988235	A	G	0.75425	NET100 1066
7916	0.0165	2	136608646	0.707946	0.0062	ubm-a-2983	rs4988235	A	G	0.75425	a2009s lh G pariet inf-Angular thickness
7916	0.0179	2	136608646	0.707946	-0.0066	ubm-a-919	rs4988235	A	G	0.75425	NODEamps100 0028
7916	0.0167	2	136608646	0.707946	0.0062	ubm-a-3100	rs4988235	A	G	0.75425	a2009s rh G temp sup-Plan tempo thickness
7916	0.0185	2	136608646	0.707946	0.0069	ubm-a-1325	rs4988235	A	G	0.75425	NET100 0169
7916	0.0185	2	136608646	0.707946	0.0068	ubm-a-2605	rs4988235	A	G	0.75425	NET100 1449
7916	0.0185	2	136608646	0.707946	0.0069	ubm-a-1293	rs4988235	A	G	0.75425	NET100 0137
7916	0.0185	2	136608646	0.707946	0.0069	ubm-a-1245	rs4988235	A	G	0.75425	NET100 0089
7916	0.0182	2	136608646	0.707946	-0.0068	ubm-a-804	rs4988235	A	G	0.75425	IDP dMRI ProbtrackX ICVF ilf l
7916	0.0136	2	136608646	0.707946	0.005	ubm-a-90	rs4988235	A	G	0.75425	IDP T1 FAST ROIs L front orb cortex
7916	0.0186	2	136608646	0.707946	-0.0068	ubm-a-1428	rs4988235	A	G	0.75425	NET100 0272
7916	0.0152	2	136608646	0.707946	-0.0056	ubm-a-58	rs4988235	A	G	0.75425	IDP T1 FAST ROIs L postcent gyrus
7916	0.0185	2	136608646	0.707946	-0.007	ubm-a-1221	rs4988235	A	G	0.75425	NET100 0065
7916	0.0186	2	136608646	0.707946	-0.007	ubm-a-1639	rs4988235	A	G	0.75425	NET100 0483
7916	0.0185	2	136608646	0.707946	0.0068	ubm-a-2008	rs4988235	A	G	0.75425	NET100 0852
7916	0.0156	2	136608646	0.707946	0.0058	ubm-a-345	rs4988235	A	G	0.75425	IDP dMRI TBSS L1 Fornix
7916	0.0139	2	136608646	0.707946	-0.0053	ubm-a-16	rs4988235	A	G	0.75425	IDP T1 FIRST right putamen volume
7916	0.0174	2	136608646	0.707946	-0.0067	ubm-a-416	rs4988235	A	G	0.75425	IDP dMRI TBSS L2 Posterior thalamic radiation R
7916	0.0183	2	136608646	0.707946	-0.0068	ubm-a-1034	rs4988235	A	G	0.75425	NET25 0088
7916	0.0186	2	136608646	0.707946	0.007	ubm-a-1599	rs4988235	A	G	0.75425	NET100 0443
7916	0.0182	2	136608646	0.707946	-0.0067	ubm-a-434	rs4988235	A	G	0.75425	IDP dMRI TBSS L2 Tapetum R
7916	0.0185	2	136608646	0.707946	-0.0069	ubm-a-1240	rs4988235	A	G	0.75425	NET100 0084
7916	0.0149	2	136608646	0.707946	-0.0056	ubm-a-154	rs4988235	A	G	0.75425	IDP T1 FAST ROIs V cerebellum VIIIa
7916	0.0182	2	136608646	0.707946	0.0069	ubm-a-2378	rs4988235	A	G	0.75425	NET100 1222
7916	0.0173	2	136608646	0.707946	-0.0064	ubm-a-930	rs4988235	A	G	0.75425	NODEamps100 0039
7916	0.0174	2	136608646	0.707946	-0.0066	ubm-a-900	rs4988235	A	G	0.75425	NODEamps100 0009
7916	0.0175	2	136608646	0.707946	-0.0065	ubm-a-3107	rs4988235	A	G	0.75425	a2009s rh Pole temporal thickness
7916	0.0187	2	136608646	0.707946	-0.007	ubm-a-489	rs4988235	A	G	0.75425	IDP dMRI TBSS ICVF Fornix
7916	0.0186	2	136608646	0.707946	-0.0071	ubm-a-1341	rs4988235	A	G	0.75425	NET100 0185
7916	0.0163	2	136608646	0.707946	-0.006	ubm-a-675	rs4988235	A	G	0.75425	IDP dMRI ProbtrackX MD ptr r
7916	0.0177	2	136608646	0.707946	0.0066	ubm-a-205	rs4988235	A	G	0.75425	IDP dMRI TBSS FA Medial lemniscus L
7916	0.0186	2	136608646	0.707946	-0.0071	ubm-a-2089	rs4988235	A	G	0.75425	NET100 0933
7916	0.0185	2	136608646	0.707946	-0.007	ubm-a-1915	rs4988235	A	G	0.75425	NET100 0759
7916	0.0186	2	136608646	0.707946	0.0069	ubm-a-2390	rs4988235	A	G	0.75425	NET100 1234
7916	0.0175	2	136608646	0.707946	0.0065	ubm-a-2993	rs4988235	A	G	0.75425	a2009s lh G temp sup-Plan polar thickness
7916	0.0185	2	136608646	0.707946	0.0071	ubm-a-1726	rs4988235	A	G	0.75425	NET100 0570
7916	0.0168	2	136608646	0.707946	0.0065	ubm-a-2989	rs4988235	A	G	0.75425	a2009s lh G rectus thickness
7916	0.0167	2	136608646	0.707946	0.0061	ubm-a-820	rs4988235	A	G	0.75425	IDP dMRI ProbtrackX OD atr r
7916	0.0184	2	136608646	0.707946	0.0068	ubm-a-1625	rs4988235	A	G	0.75425	NET100 0469
7916	0.0185	2	136608646	0.707946	-0.007	ubm-a-1486	rs4988235	A	G	0.75425	NET100 0330
7916	0.0185	2	136608646	0.707946	-0.0071	ubm-a-1114	rs4988235	A	G	0.75425	NET25 0168
7916	0.0186	2	136608646	0.707946	0.0069	ubm-a-2386	rs4988235	A	G	0.75425	NET100 1230
7916	0.0186	2	136608646	0.707946	0.0071	ubm-a-1385	rs4988235	A	G	0.75425	NET100 0229
7916	0.0185	2	136608646	0.707946	-0.0068	ubm-a-1583	rs4988235	A	G	0.75425	NET100 0427
7916	0.0182	2	136608646	0.707946	-0.0068	ubm-a-811	rs4988235	A	G	0.75425	IDP dMRI ProbtrackX ICVF slf l
7916	0.0167	2	136608646	0.707946	0.0063	ubm-a-677	rs4988235	A	G	0.75425	IDP dMRI ProbtrackX MD slf r
7916	0.0185	2	136608646	0.707946	0.0068	ubm-a-2457	rs4988235	A	G	0.75425	NET100 1301
7916	0.0177	2	136608646	0.707946	-0.0067	ubm-a-198	rs4988235	A	G	0.75425	IDP dMRI TBSS FA Genu of corpus callosum
#N/A	0.2363	2	136608646	0.708101	0.08846	ukb-e-6140_p1_AFR	rs4988235	A	G	0.9608	Heating type(s) in home
7063	0.0025	2	136608646	0.708401	0.0009	met-a-333	rs4988235	A	G	0.7485	Pentadecanoate (15:0)
#N/A	0.0258	2	136608646	0.708401	-0.0097	finn-b-CD2_INSITU_EXALLC	rs4988235	A	G	0.594	In situ neoplasms (all cancers excluded)
#N/A	0.0521	2	136608646	0.708401	-0.0195	finn-b-N14_OTHNONINFCERVIX	rs4988235	A	G	0.5911	Other noninflammatory disorders of cervix uteri
996	0.0427998	2	136608646	0.708699	0.01599	prot-c-3151_6_1	rs4988235	A	G	#N/A	IL-2 sRa
996	0.0432548	2	136608646	0.7088	0.01616	prot-c-4459_68_2	rs4988235	A	G	#N/A	PCSK7
#N/A	0.09801	2	136608646	0.7088	-0.0366	ukb-e-757_p1_EAS	rs4988235	A	G	0.94506	Time employed in main current job
89866	0.000793301	2	136608646	0.708815	-0.000296257	ukb-d-22601_35393271	rs4988235	A	G	0.750205	Job coding: management information officer, conference/events co-ordinator/organiser, exhibition officer, work study engineer/officer/analyst, contract adviser/agent, election agent, business system analyst
82082	0.00150622	2	136608646	0.708897	-0.000562335	ukb-a-466	rs4988235	A	G	0.754563	Why stopped smoking: Doctor's advice
117862	0.00164996	2	136608646	0.709036	0.000615686	ukb-d-20530	rs4988235	A	G	0.750869	Witnessed sudden violent death
#N/A	0.1509	2	136608646	0.7092	-0.05628	ukb-e-41245_p36_AFR	rs4988235	A	G	0.95052	Main speciality of consultant (recoded)
#N/A	0.0176	2	136608646	0.7094	0.0066	finn-b-C3_BREAST	rs4988235	A	G	0.5947	Malignant neoplasm of breast
#N/A	0.05716	2	136608646	0.7094	-0.0213	ukb-e-23129_EAS	rs4988235	A	G	0.95077	Trunk fat-free mass
#N/A	0.1102	2	136608646	0.7094	0.04106	ukb-e-recode262_CSA	rs4988235	A	G	0.7805	NA
26051	0.0229112	2	136608646	0.70945	0.00853734	ieu-a-996	rs4988235	A	G	0.609477	Eczema
#N/A	0.0755	2	136608646	0.709601	0.0281	finn-b-CD2_BENIGN_ANUS_ANAL_CANAL	rs4988235	A	G	0.5948	Benign neoplasm: Anus and anal canal
#N/A	0.07251	2	136608646	0.709601	-0.027	ukb-e-52_p10_CSA	rs4988235	A	G	0.7793	Month of birth
8293	0.016	2	136608646	0.7097	0.0062	ebi-a-GCST004438	rs4988235	A	G	#N/A	Monocyte chemoattractant protein-1 levels
996	0.0411765	2	136608646	0.7098	0.01533	prot-c-2567_5_6	rs4988235	A	G	#N/A	Factor I
96354	0.0053	2	136608646	0.709999	0.002	ieu-a-82	rs4988235	A	G	0.7583	Waist-to-hip ratio
306379	0.000167709	2	136608646	0.709999	-6.30227e-05	ukb-b-18389	rs4988235	A	G	0.740332	Fractured heel
462933	0.000143251	2	136608646	0.709999	-5.37522e-05	ukb-b-13480	rs4988235	A	G	0.735872	Treatment/medication code: food supplement/plant/herbal extract
152420	0.00351967	2	136608646	0.709999	0.00131895	ukb-b-2053	rs4988235	A	G	0.727533	Health satisfaction
462933	0.000277449	2	136608646	0.709999	-0.000103293	ukb-b-20332	rs4988235	A	G	0.735872	Operation code: inguinal hernia repair
64949	0.00263387	2	136608646	0.709999	0.000972373	ukb-b-11138	rs4988235	A	G	0.7233	Vitamin and/or mineral supplement use: Fish oil
39107	0.00793082	2	136608646	0.709999	-0.00290172	ukb-b-20410	rs4988235	A	G	0.740426	Interpolated Age of participant when cancer first diagnosed
463010	0.000160269	2	136608646	0.709999	6.02331e-05	ukb-b-7467	rs4988235	A	G	0.735863	Diagnoses - secondary ICD10: R51 Headache
326565	0.00248176	2	136608646	0.709999	-0.00092477	ukb-b-1707	rs4988235	A	G	0.73898	Average weekly spirits intake
50309	0.00707339	2	136608646	0.709999	0.00258505	ukb-b-11463	rs4988235	A	G	0.731883	Time since last menstrual period
463010	0.000176121	2	136608646	0.709999	6.4641e-05	ukb-b-8136	rs4988235	A	G	0.735863	Operative procedures - main OPCS: W38.1 Primary total prosthetic replacement of hip joint not using cement
227090	0.00502718	2	136608646	0.709999	-0.00189052	ukb-b-2993	rs4988235	A	G	0.734335	Duration of light DIY
459600	0.000173231	2	136608646	0.709999	-6.44178e-05	ukb-b-374	rs4988235	A	G	0.736056	How are people in household related to participant: Brother and/or sister
463010	0.000202518	2	136608646	0.709999	7.47249e-05	ukb-b-1020	rs4988235	A	G	0.735863	Operative procedures - secondary OPCS: Z70.5 Lower end of radius NEC
64949	0.00127056	2	136608646	0.709999	-0.000474192	ukb-b-277	rs4988235	A	G	0.7233	Vitamin and/or mineral supplement use: Evening primrose
244730	0.00285696	2	136608646	0.709999	0.000220855	ebi-a-GCST90000027	rs4988235	A	G	0.737952	Appendicular lean mass
#N/A	0.2813	2	136608646	0.709999	0.1046	ukb-e-480_AFR	rs4988235	A	G	0.95107	Pneumonia
#N/A	0.0355	2	136608646	0.710101	0.0132	finn-b-O15_LABOUR_ABNORM_FORCES	rs4988235	A	G	0.5947	Abnormalities of forces of labour
996	0.0433566	2	136608646	0.710101	-0.01612	prot-c-5106_52_3	rs4988235	A	G	#N/A	NOTC2
#N/A	0.2931	2	136608646	0.710101	-0.109	ukb-e-20098_p2_AFR	rs4988235	A	G	0.94497	Thickness of butter/margarine spread on sliced bread
#N/A	0.122	2	136608646	0.7103	0.04531	ukb-e-recode11_CSA	rs4988235	A	G	0.7811	NA
#N/A	0.122	2	136608646	0.7103	0.04531	ukb-e-recode29_CSA	rs4988235	A	G	0.7811	NA
#N/A	0.1214	2	136608646	0.7103	0.04509	ukb-e-20022_EAS	rs4988235	A	G	0.93569	Birth weight
996	0.0433118	2	136608646	0.710799	-0.01606	prot-c-4997_19_1	rs4988235	A	G	#N/A	IF4A3
3440	0.05163	2	136608646	0.710901	-0.01913	ebi-a-GCST90001658	rs4988235	A	G	0.0628	CD39+ CD4+ T cell %T cell
#N/A	0.0686	2	136608646	0.711001	-0.02542	ukb-e-30870_MID	rs4988235	A	G	0.8761	Triglycerides
47147	0.0336	2	136608646	0.711101	0.01244	ieu-a-1233	rs4988235	A	G	0.6089	Low malignant potential ovarian cancer
2520	0.0075	2	136608646	0.7114	-0.0028	met-a-724	rs4988235	A	G	0.679	X-14450--phenylalanylleucine
361194	0.000162529	2	136608646	0.711466	6.01177e-05	ukb-d-I9_PAD	rs4988235	A	G	0.754341	Peripheral artery disease
#N/A	0.0526	2	136608646	0.7117	-0.01944	ukb-e-1309_EAS	rs4988235	A	G	0.95031	Fresh fruit intake
#N/A	0.1338	2	136608646	0.7118	-0.0494	finn-b-CD2_BENIGN_MENINGES_SPINAL_EXALLC	rs4988235	A	G	0.5939	Benign neoplasm: Spinal meninges (all cancers excluded)
81042	0.18764	2	136608646	0.711848	-0.069313	ebi-a-GCST90002293	rs4988235	A	G	0.020497	Basophil count
7760	0.0165	2	136608646	0.7119	-0.0061	ebi-a-GCST004442	rs4988235	A	G	#N/A	Interleukin-17 levels
#N/A	0.02674	2	136608646	0.712	-0.00987	ukb-e-20485_CSA	rs4988235	A	G	0.7916	Ever contemplated self-harm
360291	0.000842491	2	136608646	0.712082	0.000310932	ukb-d-1428_0	rs4988235	A	G	0.754349	Spread type: Never/rarely use spread
3394	0.0277	2	136608646	0.7121	0.0102	prot-b-7	rs4988235	A	G	0.4648	coagulation factor II thrombin receptor
996	0.0430119	2	136608646	0.7121	0.01588	prot-c-3494_71_3	rs4988235	A	G	#N/A	FGF-17
#N/A	0.2464	2	136608646	0.7121	-0.09094	ukb-e-recode169_AFR	rs4988235	A	G	0.95127	NA
#N/A	0.3135	2	136608646	0.7121	-0.1157	ukb-e-20110_p1_EAS	rs4988235	A	G	0.95167	Illnesses of mother
41953	0.05738	2	136608646	0.7125	-0.02114	ieu-a-1122	rs4988235	A	G	0.6089	Low grade serous ovarian cancer
#N/A	0.1122	2	136608646	0.7125	0.0413	finn-b-KRA_PSY_TIC_EXMORE	rs4988235	A	G	0.5959	Tic disorders (more controls excluded)
996	0.0432799	2	136608646	0.7127	-0.01594	prot-c-5060_62_3	rs4988235	A	G	#N/A	B7-H1
996	0.0434275	2	136608646	0.712801	0.01599	prot-c-4551_72_3	rs4988235	A	G	#N/A	GP114
#N/A	0.0654	2	136608646	0.713001	0.0241	finn-b-M13_ARTHINOTH	rs4988235	A	G	0.5931	Arthropathies in other diseases classified elsewhere
996	0.0431522	2	136608646	0.713001	0.01588	prot-c-3620_67_5	rs4988235	A	G	#N/A	IL22RA1
34806	0.00361371	2	136608646	0.71302	-0.00132915	ukb-d-20423	rs4988235	A	G	0.753439	Keyed up or on edge during worst period of anxiety
#N/A	0.07154	2	136608646	0.713099	0.02631	ukb-e-2654_p1_CSA	rs4988235	A	G	0.774	Non-butter spread type details
#N/A	0.0519	2	136608646	0.713199	-0.0191	finn-b-N14_CHRONEPHROPATH	rs4988235	A	G	0.5947	Chronic nephritic syndrome
#N/A	0.1511	2	136608646	0.713199	-0.05553	ukb-e-41246_p49_AFR	rs4988235	A	G	0.95026	Treatment speciality of consultant (recoded)
#N/A	0.04429	2	136608646	0.713199	0.01628	ukb-e-924_MID	rs4988235	A	G	0.8735	Usual walking pace
#N/A	0.0983	2	136608646	0.713199	-0.03613	ukb-e-I21_CSA	rs4988235	A	G	0.7797	I21 Acute myocardial infarction
#N/A	0.0279	2	136608646	0.7133	0.0103	finn-b-Z21_PRESENCE_OTH_DEVICES	rs4988235	A	G	0.5945	Presence of other devices
3656	0.05169	2	136608646	0.7133	-0.019	ebi-a-GCST90001725	rs4988235	A	G	0.0579	CD19 on IgD+ CD24- B cell
#N/A	0.1177	2	136608646	0.7133	0.04323	ukb-e-41246_p15_CSA	rs4988235	A	G	0.7797	Treatment speciality of consultant (recoded)
#N/A	0.03979	2	136608646	0.7133	0.01462	ukb-e-3659_AFR	rs4988235	A	G	0.95896	Year immigrated to UK (United Kingdom)
#N/A	0.1609	2	136608646	0.7134	0.0591	finn-b-ST19_INJURY_CRANIAL_NERVES	rs4988235	A	G	0.5946	Injury of cranial nerves
#N/A	0.08568	2	136608646	0.7135	0.03146	ukb-e-1438_EAS	rs4988235	A	G	0.94904	Bread intake
#N/A	0.3356	2	136608646	0.7135	-0.1232	ukb-e-1647_p6_EAS	rs4988235	A	G	0.7592	Country of birth (UK/elsewhere)
#N/A	0.0906	2	136608646	0.7137	-0.0332	finn-b-F5_HABIT	rs4988235	A	G	0.5951	Habit and impulse disorders
#N/A	0.076	2	136608646	0.7137	-0.0279	finn-b-CD2_HODGKIN_LYMPHOMA_EXALLC	rs4988235	A	G	0.5939	Hodgkin lymphoma (all cancers excluded)
3629	0.05179	2	136608646	0.7137	0.019	ebi-a-GCST90001586	rs4988235	A	G	0.0576	CD14+ CD16- monocyte %monocyte
344728	0.00285347	2	136608646	0.713707	0.00104689	ukb-d-30240_irnt	rs4988235	A	G	0.754475	Reticulocyte percentage
#N/A	0.0189	2	136608646	0.713801	0.0069	finn-b-I9_HEARTFAIL_AND_CHD	rs4988235	A	G	0.5946	NA
996	0.0432388	2	136608646	0.713801	0.01586	prot-c-3217_74_2	rs4988235	A	G	#N/A	Protease nexin I
#N/A	0.1271	2	136608646	0.713899	-0.0466	finn-b-ST19_BURNS_CLASSIFIED_ACCOR_EXTENT_BODY_SURFA_INVOLVED	rs4988235	A	G	0.5948	Burns classified according to extent of body surface involved
996	0.0418871	2	136608646	0.713899	-0.01536	prot-c-2944_66_2	rs4988235	A	G	#N/A	DAN
3617	0.05323	2	136608646	0.714	-0.01951	ebi-a-GCST90002005	rs4988235	A	G	0.0572	CD16 on CD14+ CD16+ monocyte
#N/A	0.1672	2	136608646	0.714	-0.06126	ukb-e-1835_MID	rs4988235	A	G	0.8667	Mother still alive
534	0.0715655	2	136608646	0.714139	-0.0262146	ebi-a-GCST008031	rs4988235	A	G	0.159266	End-stage renal disease
#N/A	0.09939	2	136608646	0.7142	0.03639	ukb-e-41229_p52_CSA	rs4988235	A	G	0.7821	PCT responsible for patient data
996	0.0420104	2	136608646	0.714301	-0.01538	prot-c-5134_52_2	rs4988235	A	G	#N/A	TIMD3
#N/A	0.2187	2	136608646	0.7145	-0.07998	ukb-e-1677_MID	rs4988235	A	G	0.7578	Breastfed as a baby
336650	0.00125371	2	136608646	0.714587	-0.000458487	ukb-a-473	rs4988235	A	G	0.754563	Pain type(s) experienced in last month: Back pain
83529	0.00192058	2	136608646	0.714611	-0.0007023	ukb-a-255	rs4988235	A	G	0.754563	Doctor diagnosed asthma
#N/A	0.04609	2	136608646	0.7147	0.01685	ukb-e-recode246_CSA	rs4988235	A	G	0.7882	NA
2920	0.05975	2	136608646	0.714801	0.02184	ebi-a-GCST90001926	rs4988235	A	G	0.0587	CD127 on granulocyte
#N/A	0.1296	2	136608646	0.7149	-0.0473	finn-b-P16_DIGES_SYSTEM_DISORD_FETUS_NEWBO	rs4988235	A	G	0.5948	Digestive system disorders of fetus and newborn
3657	0.05163	2	136608646	0.7149	0.01886	ebi-a-GCST90001790	rs4988235	A	G	0.0578	CD25 on memory B cell
#N/A	0.1835	2	136608646	0.7149	0.06706	ukb-e-20004_p96_AFR	rs4988235	A	G	0.9504	Operation code
996	0.0393649	2	136608646	0.715	-0.01438	prot-c-4930_21_1	rs4988235	A	G	#N/A	Stanniocalcin-1
3060	0.05489	2	136608646	0.715	0.02004	ebi-a-GCST90001977	rs4988235	A	G	0.0601	FSC-A on HLA DR+ CD4+ T cell
#N/A	0.06685	2	136608646	0.715	-0.02441	ukb-e-5099_AFR	rs4988235	A	G	0.94935	3mm weak meridian (right)
7257	0.0026	2	136608646	0.7151	-0.0009	met-a-455	rs4988235	A	G	0.7511	Cysteine
#N/A	0.0267	2	136608646	0.7151	0.0097	finn-b-G6_POLYNEU	rs4988235	A	G	0.5948	Polyneuropathies and other disorders of the peripheral nervous system
102181	0.00240112	2	136608646	0.715174	-0.000876204	ukb-d-4990	rs4988235	A	G	0.747763	FI6 : conditional arithmetic
6987	0.0049	2	136608646	0.715201	0.0018	met-a-635	rs4988235	A	G	0.7408	X-12627
337159	4.60193e-05	2	136608646	0.7153	-1.67855e-05	ukb-a-157	rs4988235	A	G	0.754563	Treatment/medication code: liothyronine
996	0.0433936	2	136608646	0.7154	-0.01583	prot-c-4807_13_3	rs4988235	A	G	#N/A	CO8A1
3437	0.05294	2	136608646	0.7154	0.0193	ebi-a-GCST90001490	rs4988235	A	G	0.0628	CD39+ activated CD4 regulatory T cell %activated CD4 regulatory T cell
#N/A	0.09252	2	136608646	0.7154	0.03374	ukb-e-41200_p452_CSA	rs4988235	A	G	0.7804	Operative procedures - main OPCS4
361194	0.000371454	2	136608646	0.715435	-0.00013542	ukb-d-C3_MALE_GENITAL	rs4988235	A	G	0.754341	malignant neoplasm of male genital organs
361194	0.000371454	2	136608646	0.715435	-0.00013542	ukb-d-C_MALE_GENITAL	rs4988235	A	G	0.754341	Cancer of male genital
#N/A	0.1109	2	136608646	0.715899	-0.04037	ukb-e-recode31_CSA	rs4988235	A	G	0.78	NA
#N/A	0.1109	2	136608646	0.715899	-0.04037	ukb-e-recode173_CSA	rs4988235	A	G	0.78	NA
996	0.0422369	2	136608646	0.716	-0.01537	prot-c-4907_56_1	rs4988235	A	G	#N/A	D-dimer
350471	0.00269466	2	136608646	0.716031	-0.000980232	ukb-d-30090_irnt	rs4988235	A	G	0.7542	Platelet crit
16472	0.0100127	2	136608646	0.716097	0.0036414	ebi-a-GCST008052	rs4988235	A	G	0.180878	Waist-hip ratio
68028	0.1068	2	136608646	0.716101	-0.0388	ieu-a-961	rs4988235	A	G	0.5951	Cigarettes smoked per day
#N/A	0.0677	2	136608646	0.716101	0.0246	finn-b-N14_OTHDISMALEGEN	rs4988235	A	G	0.5928	Other disorders of male genital organs
#N/A	0.0518	2	136608646	0.716101	0.0188	finn-b-OPER_ARTIF_JOINT_REOP	rs4988235	A	G	0.5948	Artificial joint re-operation
#N/A	0.07797	2	136608646	0.716199	0.02835	ukb-e-M17_CSA	rs4988235	A	G	0.781	M17 Gonarthrosis [arthrosis of knee]
3657	0.05318	2	136608646	0.7163	-0.01933	ebi-a-GCST90001710	rs4988235	A	G	0.0578	BAFF-R on IgD- CD24- B cell
#N/A	0.1146	2	136608646	0.716401	0.04165	ukb-e-20107_p3_AFR	rs4988235	A	G	0.94591	Illnesses of father
#N/A	0.03283	2	136608646	0.7165	0.01192	ukb-e-100770_CSA	rs4988235	A	G	0.7852	Porridge intake
3668	0.05087	2	136608646	0.7166	-0.01847	ebi-a-GCST90001614	rs4988235	A	G	0.063	CD8+ and CD8dim T cell %leukocyte
9301	0.017469	2	136608646	0.716676	0.00634	ebi-a-GCST90002306	rs4988235	A	G	0.308567	Hematocrit
#N/A	0.0955	2	136608646	0.716901	-0.0346	finn-b-ST19_TOXIC_EFFECT_CARBON_MONOX	rs4988235	A	G	0.5948	Toxic effect of carbon monoxide
982	0.06103	2	136608646	0.717	0.02212	ebi-a-GCST90000447	rs4988235	A	G	#N/A	CCL28 levels
#N/A	0.0272	2	136608646	0.7171	-0.0099	finn-b-RHEUMA_OTHER_WIDE	rs4988235	A	G	0.5949	Other (seronegative) rheumatoid arthritis, wide
91149	0.00118663	2	136608646	0.71712	-0.000429928	ukb-d-22618_0	rs4988235	A	G	0.750653	Breathing problems improved/stopped away from workplace or on holiday: No
#N/A	0.0334	2	136608646	0.7172	0.0121	finn-b-J10_EXTERLUNG	rs4988235	A	G	0.5948	Lung diseases due to external agents
#N/A	0.0655	2	136608646	0.7172	0.02372	ukb-e-104070_CSA	rs4988235	A	G	0.7852	Vegetable pieces intake
#N/A	0.05074	2	136608646	0.7172	0.01838	ukb-e-757_p1_AFR	rs4988235	A	G	0.94998	Time employed in main current job
17375	0.0707	2	136608646	0.7173	-0.0256	ieu-a-113	rs4988235	A	G	#N/A	Neo-agreeableness
#N/A	0.1444	2	136608646	0.7173	0.0523	finn-b-G6_MUSCOTHUNS	rs4988235	A	G	0.5948	Other and unspecified primary disorders of muscles
#N/A	0.0916	2	136608646	0.717399	0.0331	finn-b-H7_CENTRRETARTOCC	rs4988235	A	G	0.5948	Central retinal artery occlusion
996	0.0425414	2	136608646	0.717399	0.0154	prot-c-3613_62_5	rs4988235	A	G	#N/A	FCN1
#N/A	0.1566	2	136608646	0.717599	-0.0566	finn-b-M13_HYPERANG	rs4988235	A	G	0.5948	Hypersensitivity angiitis
#N/A	0.01995	2	136608646	0.717599	-0.007217	ukb-e-1478_CSA	rs4988235	A	G	0.781	Salt added to food
34121	0.00405376	2	136608646	0.717642	0.0014659	ukb-d-20429	rs4988235	A	G	0.753171	Easily tired during worst period of anxiety
3162	0.04898	2	136608646	0.7177	-0.01771	ebi-a-GCST90001676	rs4988235	A	G	0.0636	CD28- CD25++ CD8+ T cell %T cell
#N/A	0.04664	2	136608646	0.7177	0.01686	ukb-e-22702_AFR	rs4988235	A	G	0.95115	Home location - east co-ordinate (rounded)
996	0.0432642	2	136608646	0.717799	0.01564	prot-c-3654_27_4	rs4988235	A	G	#N/A	BMPER
#N/A	0.09838	2	136608646	0.7181	0.03552	ukb-e-599_CSA	rs4988235	A	G	0.7798	Other symptoms/disorders or the urinary system
331856	0.00142291	2	136608646	0.718218	-0.000513445	ukb-a-46	rs4988235	A	G	0.754563	Miserableness
#N/A	0.1305	2	136608646	0.7183	0.04708	ukb-e-20003_p229_CSA	rs4988235	A	G	0.7803	Treatment/medication code
#N/A	0.0831	2	136608646	0.718399	0.03	finn-b-I9_HEARTFAIL_AND_HYPERTCARDIOM	rs4988235	A	G	0.5948	Heart failure and hypertrophic cardiomyopathy
3669	0.05152	2	136608646	0.718399	0.01858	ebi-a-GCST90001602	rs4988235	A	G	0.063	Lymphocyte %leukocyte
#N/A	0.05613	2	136608646	0.718399	-0.02024	ukb-e-135_MID	rs4988235	A	G	0.8762	Number of self-reported non-cancer illnesses
361194	0.000174185	2	136608646	0.718494	-6.27887e-05	ukb-d-Z43	rs4988235	A	G	0.754341	Diagnoses - main ICD10: Z43 Attention to artificial openings
#N/A	0.09174	2	136608646	0.7185	0.03307	ukb-e-30530_EAS	rs4988235	A	G	0.94918	Sodium in urine
#N/A	0.0387	2	136608646	0.7186	-0.0139	finn-b-C_DIFFICILE_ENTEROCOLITIS	rs4988235	A	G	0.5949	Enterocolitis due to Clostridium difficile
#N/A	0.06767	2	136608646	0.7186	-0.02438	ukb-e-1379_MID	rs4988235	A	G	0.8745	Lamb/mutton intake
#N/A	0.2362	2	136608646	0.718701	0.08506	ukb-e-41246_p33_MID	rs4988235	A	G	0.8816	Treatment speciality of consultant (recoded)
#N/A	0.1192	2	136608646	0.7188	0.0429	finn-b-E4_HYPEROSMHNAT	rs4988235	A	G	0.596	Hyperosmolality and hypernatraemia
#N/A	0.1323	2	136608646	0.718899	0.0476	finn-b-CD2_INSITU_SKIN_EAR	rs4988235	A	G	0.5948	Carcinoma in situ of skin of ear and external auricular canal
#N/A	0.04934	2	136608646	0.718899	-0.01776	ukb-e-6152_p6_CSA	rs4988235	A	G	0.7779	Blood clot, DVT, bronchitis, emphysema, asthma, rhinitis, eczema, allergy diagnosed by doctor
3440	0.05135	2	136608646	0.719	-0.01848	ebi-a-GCST90001665	rs4988235	A	G	0.0628	CD28+ CD45RA+ CD8dim T cell %CD8dim T cell
#N/A	0.07405	2	136608646	0.719	-0.02664	ukb-e-5097_AFR	rs4988235	A	G	0.9483	6mm weak meridian (left)
1856	0.06588	2	136608646	0.7191	-0.0237	ebi-a-GCST90001524	rs4988235	A	G	0.0568	Granulocytic Myeloid-Derived Suppressor Cells Absolute Count
982	0.06103	2	136608646	0.7191	-0.02195	ebi-a-GCST90000471	rs4988235	A	G	#N/A	Hepatocyte growth factor levels
#N/A	0.03641	2	136608646	0.7193	-0.01308	ukb-e-24011_AFR	rs4988235	A	G	0.95074	Traffic intensity on the nearest major road
4004	0.0038	2	136608646	0.7196	-0.0014	met-a-575	rs4988235	A	G	0.7078	Valerate
303009	0.000755642	2	136608646	0.719691	-0.000271179	ukb-d-1150_3	rs4988235	A	G	0.755188	Usual side of head for mobile phone use: Equally left and right
#N/A	0.02092	2	136608646	0.7198	-0.007503	ukb-e-5057_CSA	rs4988235	A	G	0.7781	Number of older siblings
#N/A	0.0335	2	136608646	0.7199	-0.012	finn-b-O15_DELIV_PERIN_LACER	rs4988235	A	G	0.5948	Perineal laceration during delivery
#N/A	0.00466788	2	136608646	0.719999	0.00191964	met-d-XL_VLDL_PL_pct	rs4988235	A	G	0.735975	Phospholipids to total lipids ratio in very large VLDL
#N/A	0.00465003	2	136608646	0.719999	-0.00334475	met-d-M_VLDL_PL	rs4988235	A	G	0.735828	Phospholipids in medium VLDL
462933	0.000174017	2	136608646	0.719999	-6.35408e-05	ukb-b-2719	rs4988235	A	G	0.735872	Operation code: laparotomy nos
64939	0.00107564	2	136608646	0.719999	0.000392519	ukb-b-143	rs4988235	A	G	0.723304	Shellfish intake
463010	0.000156158	2	136608646	0.719999	-5.4945e-05	ukb-b-12877	rs4988235	A	G	0.735863	Operative procedures - secondary OPCS: Z47.1 Skin of forehead
461504	0.000652223	2	136608646	0.719999	-0.000235079	ukb-b-8633	rs4988235	A	G	0.735868	Main speciality of consultant (recoded): Gastroenterology
243944	0.00232638	2	136608646	0.719999	-0.000849328	ukb-b-3768	rs4988235	A	G	0.736077	Age when periods started (menarche)
463010	0.000129498	2	136608646	0.719999	-4.61298e-05	ukb-b-19462	rs4988235	A	G	0.735863	Operative procedures - secondary OPCS: Y73.1 Cardiopulmonary bypass
337199	0.000443435	2	136608646	0.720082	0.000158905	ukb-a-539	rs4988235	A	G	0.754563	Diagnoses - main ICD10: I84 Haemorrhoids
#N/A	0.1962	2	136608646	0.7201	-0.0703	ukb-e-D64_AFR	rs4988235	A	G	0.95106	D64 Other anaemias
#N/A	0.111	2	136608646	0.7201	-0.03976	ukb-e-1031_EAS	rs4988235	A	G	0.95	Frequency of friend/family visits
#N/A	0.2633	2	136608646	0.7202	0.09432	ukb-e-1990_EAS	rs4988235	A	G	0.94413	Tense / 'highly strung'
#N/A	0.0196	2	136608646	0.720299	-0.007	finn-b-ST19_DISLO_SPRAIN_STRAIN_JOINTS_LIGAM_ANKLE_FOOT_LEVEL	rs4988235	A	G	0.5951	Dislocation, sprain and strain of joints and ligaments at ankle and foot level
#N/A	0.2175	2	136608646	0.7204	-0.07786	ukb-e-561_AFR	rs4988235	A	G	0.95143	Symptoms involving digestive system
#N/A	0.01893	2	136608646	0.7204	-0.006775	ukb-e-102180_CSA	rs4988235	A	G	0.7852	Fruitcake intake
#N/A	0.0142	2	136608646	0.7205	-0.0051	finn-b-I9_STR_SAH_EXNONE	rs4988235	A	G	0.5948	"Stroke, including SAH" (no controls excluded)
#N/A	0.131	2	136608646	0.7205	0.04688	ukb-e-594_CSA	rs4988235	A	G	0.7795	Urinary calculus
2914	0.05768	2	136608646	0.7206	-0.02063	ebi-a-GCST90001897	rs4988235	A	G	0.0585	CD28 on CD39+ CD8+ T cell
#N/A	0.04927	2	136608646	0.7206	0.01762	ukb-e-100015_CSA	rs4988235	A	G	0.7852	Vitamin C
7350	0.0032	2	136608646	0.720701	0.0011	met-a-682	rs4988235	A	G	0.7337	1-arachidonoylglycerophosphoethanolamine*
336474	0.00204062	2	136608646	0.720883	-0.000729072	ukb-a-389	rs4988235	A	G	0.754563	Standing height
248726	0.00332903	2	136608646	0.720933	-0.00118917	ukb-a-41	rs4988235	A	G	0.754563	Father's age at death
996	0.0424972	2	136608646	0.721099	0.01518	prot-c-4487_1_1	rs4988235	A	G	#N/A	FGF7
996	0.0417647	2	136608646	0.721099	-0.01491	prot-c-2946_52_2	rs4988235	A	G	#N/A	Factor D
#N/A	0.07337	2	136608646	0.721099	0.02619	ukb-e-AG_MID	rs4988235	A	G	0.8775	Albumin/Globulin ratio
#N/A	0.0164	2	136608646	0.7212	0.0058	finn-b-I9_NONRHEVALV	rs4988235	A	G	0.5933	Non-rheumatic valve diseases
#N/A	0.1447	2	136608646	0.7212	0.0516	finn-b-M13_ANKLEFOOT	rs4988235	A	G	0.5931	Other acquired deformities of ankle and foot
#N/A	0.07126	2	136608646	0.721499	-0.02541	ukb-e-1707_p1_CSA	rs4988235	A	G	0.7783	Handedness (chirality/laterality)
#N/A	0.203	2	136608646	0.721601	0.07234	ukb-e-6152_p6_EAS	rs4988235	A	G	0.94882	Blood clot, DVT, bronchitis, emphysema, asthma, rhinitis, eczema, allergy diagnosed by doctor
6447	0.0057	2	136608646	0.7217	-0.002	met-a-711	rs4988235	A	G	0.7383	Hexadecanedioate
996	0.0434148	2	136608646	0.7218	0.01546	prot-c-3065_65_1	rs4988235	A	G	#N/A	FGF-5
996	0.0426644	2	136608646	0.722	0.01518	prot-c-4712_28_2	rs4988235	A	G	#N/A	Apo D
#N/A	0.2056	2	136608646	0.722199	-0.07312	ukb-e-2644_AFR	rs4988235	A	G	0.95475	Light smokers, at least 100 smokes in lifetime
361194	0.000328345	2	136608646	0.722277	0.0001167	ukb-d-Z03	rs4988235	A	G	0.754341	Diagnoses - main ICD10: Z03 Medical observation and evaluation for suspected diseases and conditions
#N/A	0.1209	2	136608646	0.722301	-0.04295	ukb-e-4537_EAS	rs4988235	A	G	0.95199	Work/job satisfaction
#N/A	0.0567	2	136608646	0.7224	-0.0201	finn-b-J10_EMPHYSEMA	rs4988235	A	G	0.5948	Emphysema
996	0.0421616	2	136608646	0.7224	0.01498	prot-c-3657_74_3	rs4988235	A	G	#N/A	Calcineurin B a
#N/A	0.0682	2	136608646	0.7225	-0.02422	ukb-e-5135_AFR	rs4988235	A	G	0.94929	3mm strong meridian (left)
198048	0.0327	2	136608646	0.7226	-0.0116	ebi-a-GCST006909	rs4988235	A	G	0.6679	Ischemic stroke (small-vessel)
337199	0.000323375	2	136608646	0.722663	0.000114766	ukb-a-522	rs4988235	A	G	0.754563	Diagnoses - main ICD10: D25 Leiomyoma of uterus
7916	0.016778	2	136608646	0.722688	0.024697	ubm-a-37	rs4988235	A	G	0.75425	IDP T1 FAST ROIs R inf front gyrus parsop
#N/A	0.07678	2	136608646	0.7227	-0.02724	ukb-e-103040_AFR	rs4988235	A	G	0.94558	Lamb intake
#N/A	0.1099	2	136608646	0.7228	-0.03896	ukb-e-1468_p3_AFR	rs4988235	A	G	0.95081	Cereal type
#N/A	0.0172	2	136608646	0.723099	-0.0061	finn-b-D3_ANAEMIA	rs4988235	A	G	0.593	Anaemias
3440	0.05287	2	136608646	0.723099	0.01873	ebi-a-GCST90001661	rs4988235	A	G	0.0628	CD28- CD8dim T cell %T cell
24767	0.009851	2	136608646	0.723121	-0.00349	met-c-849	rs4988235	A	G	0.61056	Citrate
3405	0.05384	2	136608646	0.723401	-0.01906	ebi-a-GCST90001489	rs4988235	A	G	0.0631	CD39+ activated CD4 regulatory T cell Absolute Count
3669	0.05004	2	136608646	0.723601	0.0177	ebi-a-GCST90001605	rs4988235	A	G	0.063	T cell %leukocyte
7337	0.0063	2	136608646	0.723801	0.0022	met-a-487	rs4988235	A	G	0.7672	X-06126
#N/A	0.1531	2	136608646	0.723801	0.0541	ukb-e-1428_p2_MID	rs4988235	A	G	0.8792	Spread type
#N/A	0.05529	2	136608646	0.723901	-0.01953	ukb-e-30850_EAS	rs4988235	A	G	0.94973	Testosterone
996	0.0429219	2	136608646	0.724001	0.01516	prot-c-5087_5_3	rs4988235	A	G	#N/A	IL-22BP
3113	0.05757	2	136608646	0.724101	0.02032	ebi-a-GCST90002076	rs4988235	A	G	0.0601	SSC-A on Natural Killer
54884	0.0212651	2	136608646	0.724222	0.00750275	ebi-a-GCST006465	rs4988235	A	G	0.675364	Endometrial cancer (endometrioid histology)
361194	0.000212455	2	136608646	0.724284	-7.49411e-05	ukb-d-K11_ILEUS	rs4988235	A	G	0.754341	Paralytic ileus and intestinal obstruction
361194	0.000163232	2	136608646	0.724324	5.75696e-05	ukb-d-J32	rs4988235	A	G	0.754341	Diagnoses - main ICD10: J32 Chronic sinusitis
3656	0.05205	2	136608646	0.724399	0.01836	ebi-a-GCST90001442	rs4988235	A	G	0.0579	CD24+ CD27+ B cell %lymphocyte
3301	0.0279	2	136608646	0.724436	0.0096	prot-a-1258	rs4988235	A	G	0.71122	Transmembrane glycoprotein NMB
3301	0.0279	2	136608646	0.724436	0.01	prot-a-2858	rs4988235	A	G	0.71122	Alpha-2,8-sialyltransferase 8B
3301	0.0279	2	136608646	0.724436	-0.01	prot-a-852	rs4988235	A	G	0.71122	Delta and Notch-like epidermal growth factor-related receptor
3301	0.0279	2	136608646	0.724436	-0.0101	prot-a-161	rs4988235	A	G	0.71122	ADP-ribosylation factor-like protein 1
3301	0.0279	2	136608646	0.724436	-0.0098	prot-a-2459	rs4988235	A	G	0.71122	Nectin-4
3301	0.0279	2	136608646	0.724436	0.01	prot-a-3066	rs4988235	A	G	0.71122	Troponin I, cardiac muscle
3301	0.0279	2	136608646	0.724436	-0.0101	prot-a-340	rs4988235	A	G	0.71122	Calbindin
3301	0.0279	2	136608646	0.724436	-0.0097	prot-a-1442	rs4988235	A	G	0.71122	Immunoglobulin superfamily DCC subclass member 4
3301	0.0279	2	136608646	0.724436	0.0099	prot-a-205	rs4988235	A	G	0.71122	Aurora kinase B
3301	0.0279	2	136608646	0.724436	0.0095	prot-a-1670	rs4988235	A	G	0.71122	NKG2-E type II integral membrane protein
3301	0.0279	2	136608646	0.724436	0.0098	prot-a-1043	rs4988235	A	G	0.71122	Protein FAM19A5
3301	0.0279	2	136608646	0.724436	-0.0095	prot-a-1353	rs4988235	A	G	0.71122	High mobility group protein B3
3301	0.0279	2	136608646	0.724436	-0.0097	prot-a-223	rs4988235	A	G	0.71122	Transcription regulator protein BACH2
3301	0.0279	2	136608646	0.724436	0.0098	prot-a-3263	rs4988235	A	G	0.71122	Zinc finger protein 180
3301	0.0279	2	136608646	0.724436	0.0099	prot-a-620	rs4988235	A	G	0.71122	Collagen alpha-1(XXVI) chain
3301	0.0279	2	136608646	0.724436	-0.0096	prot-a-2638	rs4988235	A	G	0.71122	Scavenger receptor class A member 3
3301	0.0279	2	136608646	0.724436	0.0095	prot-a-2687	rs4988235	A	G	0.71122	Small EDRK-rich factor 1
3301	0.0279	2	136608646	0.724436	0.01	prot-a-1703	rs4988235	A	G	0.71122	Layilin
3301	0.0279	2	136608646	0.724436	0.0101	prot-a-2684	rs4988235	A	G	0.71122	Selenide, water dikinase 1
3301	0.0279	2	136608646	0.724436	-0.01	prot-a-6	rs4988235	A	G	0.71122	Alpha/beta hydrolase domain-containing protein 14A
3301	0.0279	2	136608646	0.724436	0.01	prot-a-2982	rs4988235	A	G	0.71122	Toll/interleukin-1 receptor domain-containing adapter protein
3301	0.0278	2	136608646	0.724436	-0.0101	prot-a-1500	rs4988235	A	G	0.71122	Interleukin-1 Receptor accessory protein
3301	0.0279	2	136608646	0.724436	-0.0098	prot-a-1350	rs4988235	A	G	0.71122	SWI/SNF-related matrix-associated actin-dependent regulator of chromatin subfamily E member 1-related
3301	0.0279	2	136608646	0.724436	-0.01	prot-a-1720	rs4988235	A	G	0.71122	LEM domain-containing protein 1
3301	0.0279	2	136608646	0.724436	0.0097	prot-a-403	rs4988235	A	G	0.71122	C-C motif chemokine 25
3301	0.0279	2	136608646	0.724436	0.01	prot-a-1793	rs4988235	A	G	0.71122	Leucine-rich repeat neuronal protein 1
3301	0.0279	2	136608646	0.724436	0.0096	prot-a-2879	rs4988235	A	G	0.71122	Stathmin-2
3301	0.0279	2	136608646	0.724436	-0.0099	prot-a-999	rs4988235	A	G	0.71122	Envoplakin
3301	0.0279	2	136608646	0.724436	0.0098	prot-a-3163	rs4988235	A	G	0.71122	Serine/threonine-protein kinase ULK3
3301	0.0279	2	136608646	0.724436	-0.01	prot-a-1583	rs4988235	A	G	0.71122	Integrin alpha-L
3301	0.0279	2	136608646	0.724436	-0.0096	prot-a-2461	rs4988235	A	G	0.71122	Pyrin domain-containing protein 1
3301	0.0279	2	136608646	0.724436	-0.01	prot-a-385	rs4988235	A	G	0.71122	Coiled-coil domain-containing protein 90B, mitochondrial
3301	0.0279	2	136608646	0.724436	0.0097	prot-a-2101	rs4988235	A	G	0.71122	Neurensin-1
3301	0.0279	2	136608646	0.724436	-0.0098	prot-a-1261	rs4988235	A	G	0.71122	Protein GPR107
3301	0.0279	2	136608646	0.724436	0.0096	prot-a-31	rs4988235	A	G	0.71122	A disintegrin and metalloproteinase with thrombospondin motifs 1
3301	0.0279	2	136608646	0.724436	0.01	prot-a-277	rs4988235	A	G	0.71122	Tyrosine-protein kinase BTK
3301	0.0279	2	136608646	0.724436	-0.0098	prot-a-2547	rs4988235	A	G	0.71122	Protein ripply1
3301	0.0279	2	136608646	0.724436	0.0096	prot-a-3	rs4988235	A	G	0.71122	Alanine--tRNA ligase, cytoplasmic
3301	0.0279	2	136608646	0.724436	0.0099	prot-a-2829	rs4988235	A	G	0.71122	Spondin-1
3301	0.0279	2	136608646	0.724436	0.01	prot-a-2177	rs4988235	A	G	0.71122	Pappalysin-1
3301	0.0279	2	136608646	0.724436	0.01	prot-a-2171	rs4988235	A	G	0.71122	Serine/threonine-protein kinase PAK 7
3301	0.0279	2	136608646	0.724436	0.01	prot-a-1045	rs4988235	A	G	0.71122	Pseudokinase FAM20A
3301	0.0279	2	136608646	0.724436	0.01	prot-a-1538	rs4988235	A	G	0.71122	Interleukin-6
3301	0.0279	2	136608646	0.724436	0.0096	prot-a-1089	rs4988235	A	G	0.71122	Fibroblast growth factor 16
3301	0.0279	2	136608646	0.724436	0.0101	prot-a-362	rs4988235	A	G	0.71122	Caspase-10
3301	0.0279	2	136608646	0.724436	0.01	prot-a-666	rs4988235	A	G	0.71122	Cytokine receptor-like factor 1:Cardiotrophin-like cytokine factor 1 Complex
3301	0.0279	2	136608646	0.724436	0.0096	prot-a-1708	rs4988235	A	G	0.71122	Lipocalin-1
3301	0.0279	2	136608646	0.724436	0.0097	prot-a-1084	rs4988235	A	G	0.71122	Fc receptor-like protein 6
3301	0.0279	2	136608646	0.724436	-0.0099	prot-a-2853	rs4988235	A	G	0.71122	Alpha-N-acetylgalactosaminide alpha-2,6-sialyltransferase 2
3301	0.0279	2	136608646	0.724436	0.0101	prot-a-1751	rs4988235	A	G	0.71122	Gastric triacylglycerol lipase
3301	0.0279	2	136608646	0.724436	0.0096	prot-a-373	rs4988235	A	G	0.71122	Carbonyl reductase [NADPH] 1
3301	0.0279	2	136608646	0.724436	-0.0095	prot-a-1648	rs4988235	A	G	0.71122	Killer cell immunoglobulin-like receptor 3DS1
3301	0.0279	2	136608646	0.724436	0.0096	prot-a-2129	rs4988235	A	G	0.71122	ADP-ribose pyrophosphatase, mitochondrial
3301	0.0279	2	136608646	0.724436	-0.0099	prot-a-3073	rs4988235	A	G	0.71122	TOM1-like protein 1
3301	0.0279	2	136608646	0.724436	0.0096	prot-a-1023	rs4988235	A	G	0.71122	Protein FAM134B
3301	0.0278	2	136608646	0.724436	0.0099	prot-a-857	rs4988235	A	G	0.71122	Dipeptidase 2
7916	0.0185	2	136608646	0.724436	0.0066	ubm-a-1506	rs4988235	A	G	0.75425	NET100 0350
7916	0.0185	2	136608646	0.724436	-0.0066	ubm-a-2025	rs4988235	A	G	0.75425	NET100 0869
7916	0.0156	2	136608646	0.724436	0.0054	ubm-a-585	rs4988235	A	G	0.75425	IDP dMRI TBSS ISOVF Fornix
7916	0.0185	2	136608646	0.724436	0.0067	ubm-a-688	rs4988235	A	G	0.75425	IDP dMRI ProbtrackX MO cgh l
7916	0.0171	2	136608646	0.724436	0.0062	ubm-a-824	rs4988235	A	G	0.75425	IDP dMRI ProbtrackX OD cgh r
7916	0.0143	2	136608646	0.724436	0.005	ubm-a-113	rs4988235	A	G	0.75425	IDP T1 FAST ROIs R planum polare
7916	0.016	2	136608646	0.724436	0.0056	ubm-a-2748	rs4988235	A	G	0.75425	a2009s lh G&S occipital inf area
7916	0.018	2	136608646	0.724436	-0.0065	ubm-a-647	rs4988235	A	G	0.75425	IDP dMRI ProbtrackX FA ptr l
7916	0.0185	2	136608646	0.724436	-0.0067	ubm-a-1044	rs4988235	A	G	0.75425	NET25 0098
7916	0.0178	2	136608646	0.724436	-0.0061	ubm-a-610	rs4988235	A	G	0.75425	IDP dMRI TBSS ISOVF Sagittal stratum R
7916	0.0185	2	136608646	0.724436	-0.0063	ubm-a-2433	rs4988235	A	G	0.75425	NET100 1277
7916	0.0185	2	136608646	0.724436	-0.0066	ubm-a-1179	rs4988235	A	G	0.75425	NET100 0023
7916	0.0185	2	136608646	0.724436	-0.0064	ubm-a-2460	rs4988235	A	G	0.75425	NET100 1304
7916	0.0174	2	136608646	0.724436	-0.0063	ubm-a-3130	rs4988235	A	G	0.75425	a2009s rh S pericallosal thickness
7916	0.0075	2	136608646	0.724436	0.0026	ubm-a-2696	rs4988235	A	G	0.75425	volume BrainSegVolNotVentSurf
7916	0.0176	2	136608646	0.724436	0.0061	ubm-a-3114	rs4988235	A	G	0.75425	a2009s rh S collat transv ant thickness
7916	0.0185	2	136608646	0.724436	-0.0064	ubm-a-1826	rs4988235	A	G	0.75425	NET100 0670
7916	0.0165	2	136608646	0.724436	-0.0057	ubm-a-2954	rs4988235	A	G	0.75425	DKTatlas lh superiortemporal thickness
7916	0.0186	2	136608646	0.724436	0.0065	ubm-a-1436	rs4988235	A	G	0.75425	NET100 0280
7916	0.0184	2	136608646	0.724436	0.0067	ubm-a-950	rs4988235	A	G	0.75425	NET25 0004
7916	0.0185	2	136608646	0.724436	-0.0065	ubm-a-1626	rs4988235	A	G	0.75425	NET100 0470
7916	0.0183	2	136608646	0.724436	-0.0064	ubm-a-1395	rs4988235	A	G	0.75425	NET100 0239
7916	0.0171	2	136608646	0.724436	-0.0061	ubm-a-274	rs4988235	A	G	0.75425	IDP dMRI TBSS MD Sagittal stratum R
7916	0.0184	2	136608646	0.724436	0.0063	ubm-a-1140	rs4988235	A	G	0.75425	NET25 0194
7916	0.0182	2	136608646	0.724436	-0.0066	ubm-a-2497	rs4988235	A	G	0.75425	NET100 1341
7916	0.0183	2	136608646	0.724436	0.0064	ubm-a-948	rs4988235	A	G	0.75425	NET25 0002
7916	0.0168	2	136608646	0.724436	0.0058	ubm-a-3072	rs4988235	A	G	0.75425	a2009s rh G&S cingul-Mid-Post thickness
7916	0.0183	2	136608646	0.724436	-0.0065	ubm-a-2220	rs4988235	A	G	0.75425	NET100 1064
7916	0.0183	2	136608646	0.724436	0.0066	ubm-a-221	rs4988235	A	G	0.75425	IDP dMRI TBSS FA Superior corona radiata L
7916	0.0184	2	136608646	0.724436	0.0065	ubm-a-2353	rs4988235	A	G	0.75425	NET100 1197
7916	0.0187	2	136608646	0.724436	0.0067	ubm-a-2045	rs4988235	A	G	0.75425	NET100 0889
7916	0.0166	2	136608646	0.724436	-0.0058	ubm-a-372	rs4988235	A	G	0.75425	IDP dMRI TBSS L1 External capsule R
7916	0.0156	2	136608646	0.724436	-0.0057	ubm-a-57	rs4988235	A	G	0.75425	IDP T1 FAST ROIs R inf temp gyrus tempocc
7916	0.0183	2	136608646	0.724436	-0.0065	ubm-a-538	rs4988235	A	G	0.75425	IDP dMRI TBSS OD Corticospinal tract R
7916	0.0183	2	136608646	0.724436	-0.0064	ubm-a-2499	rs4988235	A	G	0.75425	NET100 1343
7916	0.0183	2	136608646	0.724436	0.0063	ubm-a-2320	rs4988235	A	G	0.75425	NET100 1164
7916	0.0182	2	136608646	0.724436	-0.0065	ubm-a-1291	rs4988235	A	G	0.75425	NET100 0135
7916	0.0185	2	136608646	0.724436	-0.0066	ubm-a-2409	rs4988235	A	G	0.75425	NET100 1253
7916	0.0185	2	136608646	0.724436	0.0064	ubm-a-2231	rs4988235	A	G	0.75425	NET100 1075
7916	0.0185	2	136608646	0.724436	-0.0065	ubm-a-980	rs4988235	A	G	0.75425	NET25 0034
7916	0.0185	2	136608646	0.724436	0.0065	ubm-a-2472	rs4988235	A	G	0.75425	NET100 1316
7916	0.0184	2	136608646	0.724436	0.0065	ubm-a-2416	rs4988235	A	G	0.75425	NET100 1260
7916	0.0183	2	136608646	0.724436	0.0066	ubm-a-834	rs4988235	A	G	0.75425	IDP dMRI ProbtrackX OD ml l
7916	0.0145	2	136608646	0.724436	-0.0052	ubm-a-2867	rs4988235	A	G	0.75425	a2009s rh G front middle area
7916	0.018	2	136608646	0.724436	0.0065	ubm-a-238	rs4988235	A	G	0.75425	IDP dMRI TBSS FA Superior fronto-occipital fasciculus R
7916	0.0178	2	136608646	0.724436	-0.0061	ubm-a-921	rs4988235	A	G	0.75425	NODEamps100 0030
7916	0.0167	2	136608646	0.724436	0.0061	ubm-a-3091	rs4988235	A	G	0.75425	a2009s rh G parietal sup thickness
7916	0.0185	2	136608646	0.724436	0.0065	ubm-a-2097	rs4988235	A	G	0.75425	NET100 0941
7916	0.0185	2	136608646	0.724436	-0.0064	ubm-a-2456	rs4988235	A	G	0.75425	NET100 1300
7916	0.0186	2	136608646	0.724436	-0.0067	ubm-a-2019	rs4988235	A	G	0.75425	NET100 0863
7916	0.0172	2	136608646	0.724436	-0.0062	ubm-a-3138	rs4988235	A	G	0.75425	a2009s rh S temporal transverse thickness
7916	0.0155	2	136608646	0.724436	0.0055	ubm-a-260	rs4988235	A	G	0.75425	IDP dMRI TBSS MD Anterior limb of internal capsule R
7916	0.0158	2	136608646	0.724436	0.0056	ubm-a-2864	rs4988235	A	G	0.75425	a2009s rh G front inf-Opercular area
7237	0.0042	2	136608646	0.724599	0.0015	met-a-315	rs4988235	A	G	0.7459	Pyruvate
#N/A	0.06382	2	136608646	0.7249	0.02245	ukb-e-1319_MID	rs4988235	A	G	0.8717	Dried fruit intake
#N/A	0.1562	2	136608646	0.725	-0.05494	ukb-e-100190_AFR	rs4988235	A	G	0.94558	Orange juice intake
#N/A	0.0675	2	136608646	0.7251	0.02374	ukb-e-30760_MID	rs4988235	A	G	0.8776	HDL cholesterol
#N/A	0.1062	2	136608646	0.7252	-0.0373	finn-b-M13_DISCITIS	rs4988235	A	G	0.595	Discitis, unspecified
#N/A	0.1329	2	136608646	0.7252	0.04672	ukb-e-100015_AFR	rs4988235	A	G	0.94567	Vitamin C
#N/A	0.1742	2	136608646	0.725301	-0.06119	ukb-e-41245_p47_MID	rs4988235	A	G	0.8807	Main speciality of consultant (recoded)
#N/A	0.0759	2	136608646	0.725401	-0.0267	finn-b-CD2_HODGKIN_LYMPHOMA	rs4988235	A	G	0.5948	Hodgkin lymphoma
#N/A	0.04547	2	136608646	0.7256	-0.01596	ukb-e-23113_MID	rs4988235	A	G	0.8759	Leg fat-free mass (right)
3629	0.05343	2	136608646	0.7259	-0.01873	ebi-a-GCST90001991	rs4988235	A	G	0.0576	HLA DR on CD14+ monocyte
3162	0.0489	2	136608646	0.7259	-0.01714	ebi-a-GCST90001677	rs4988235	A	G	0.0636	CD28- CD25++ CD8+ T cell %CD8+ T cell
996	0.042413	2	136608646	0.726001	0.01487	prot-c-2748_3_2	rs4988235	A	G	#N/A	Activin A
#N/A	0.0624	2	136608646	0.726099	0.0219	finn-b-R18_OTHER_GENERAL_SYMPTOMS_SIGNS	rs4988235	A	G	0.5945	Other general symptoms and signs
#N/A	0.04531	2	136608646	0.726099	0.01587	ukb-e-3829_AFR	rs4988235	A	G	0.94742	Number of stillbirths
9749	0.00602493	2	136608646	0.726173	0.00211011	ukb-d-5855_1	rs4988235	A	G	0.738688	Which eye(s) affected by astigmatism: Right eye
361194	0.000153228	2	136608646	0.726345	5.36284e-05	ukb-d-O02	rs4988235	A	G	0.754341	Diagnoses - main ICD10: O02 Other abnormal products of conception
#N/A	0.08354	2	136608646	0.726599	0.02921	ukb-e-PP_p1_EAS	rs4988235	A	G	0.94925	Pulse pressure, automated reading
91353	0.000833952	2	136608646	0.726678	0.000291506	ukb-d-22506_111	rs4988235	A	G	0.750676	Tobacco smoking: Smokes on most or all days
#N/A	0.09574	2	136608646	0.726901	0.03344	ukb-e-1807_MID	rs4988235	A	G	0.8839	Father's age at death
#N/A	0.1461	2	136608646	0.726999	0.051	finn-b-CD2_INSITU_SKIN_NOS	rs4988235	A	G	0.5948	Carcinoma in situ of skin, other sites/unspecified
7356	0.0026	2	136608646	0.7272	0.0009	met-a-463	rs4988235	A	G	0.7522	Acetylcarnitine
#N/A	0.1443	2	136608646	0.727601	-0.0502	finn-b-H7_BULLKERATOPATHY	rs4988235	A	G	0.5945	Bullous keratopathy
#N/A	0.0341	2	136608646	0.727601	-0.0119	finn-b-F5_PSYCHDEV	rs4988235	A	G	0.5948	Disorders of psychological developtment
#N/A	0.1042	2	136608646	0.727601	0.0363	finn-b-K11_PSC_COLITIS	rs4988235	A	G	0.5944	Colitis, primary sclerosing
#N/A	0.06678	2	136608646	0.727601	-0.02326	ukb-e-1050_MID	rs4988235	A	G	0.8716	Time spend outdoors in summer
335591	0.000566748	2	136608646	0.728001	-0.000197107	ukb-a-460	rs4988235	A	G	0.754563	Vitamin and mineral supplements: Vitamin B
#N/A	0.02284	2	136608646	0.7281	0.007938	ukb-e-recode1_CSA	rs4988235	A	G	0.7795	Indirect bilirubin
#N/A	0.02914	2	136608646	0.728299	0.01012	ukb-e-104100_CSA	rs4988235	A	G	0.7852	Avocado intake
91149	0.000706228	2	136608646	0.728489	-0.000245158	ukb-d-22617_2442	rs4988235	A	G	0.750653	Job SOC coding: Social workers
4844	0.0034	2	136608646	0.728501	-0.0012	met-a-415	rs4988235	A	G	0.7497	X-06350
996	0.0418491	2	136608646	0.728501	-0.01453	prot-c-2190_55_1	rs4988235	A	G	#N/A	Coagulation Factor XI
#N/A	0.2649	2	136608646	0.728501	0.09194	ukb-e-41246_p33_EAS	rs4988235	A	G	0.95038	Treatment speciality of consultant (recoded)
361194	0.000422671	2	136608646	0.728546	-0.000146692	ukb-d-K63	rs4988235	A	G	0.754341	Diagnoses - main ICD10: K63 Other diseases of intestine
#N/A	0.04878	2	136608646	0.7286	-0.01693	ukb-e-30710_AFR	rs4988235	A	G	0.95044	C-reactive protein
#N/A	0.0313	2	136608646	0.7287	0.0109	finn-b-M13_THORACISPINEPAIN	rs4988235	A	G	0.5949	Pain in thoracic spine
3638	0.05292	2	136608646	0.729001	-0.01834	ebi-a-GCST90001766	rs4988235	A	G	0.0576	CD24 on IgD+ CD38- B cell
#N/A	0.08378	2	136608646	0.729001	-0.02902	ukb-e-30110_MID	rs4988235	A	G	0.8766	Platelet distribution width
#N/A	0.1514	2	136608646	0.729201	0.05241	ukb-e-41249_p6_MID	rs4988235	A	G	0.8761	Methods of admission to hospital (recoded)
#N/A	0.03348	2	136608646	0.729201	-0.01159	ukb-e-101230_AFR	rs4988235	A	G	0.94553	Naan bread intake
3405	0.05165	2	136608646	0.7293	0.01788	ebi-a-GCST90001498	rs4988235	A	G	0.0631	Activated & resting CD4 regulatory T cell Absolute Count
#N/A	0.3127	2	136608646	0.7294	0.1082	ukb-e-6142_p4_EAS	rs4988235	A	G	0.94928	Current employment status
3658	0.05262	2	136608646	0.7295	-0.0182	ebi-a-GCST90001794	rs4988235	A	G	0.0578	CD25 on IgD+ B cell
996	0.0433951	2	136608646	0.73	-0.01498	prot-c-3041_55_2	rs4988235	A	G	#N/A	MRC2
463010	0.000142836	2	136608646	0.73	4.99983e-05	ukb-b-15654	rs4988235	A	G	0.735863	Operative procedures - main OPCS: M65.3 Endoscopic resection of prostate NEC
463010	0.0001599	2	136608646	0.73	5.61474e-05	ukb-b-19779	rs4988235	A	G	0.735863	PCT responsible for patient data: BOLTON PCT
463010	0.000192565	2	136608646	0.73	6.66239e-05	ukb-b-18350	rs4988235	A	G	0.735863	Operative procedures - main OPCS: T43.9 Unspecified diagnostic endoscopic examination of peritoneum
462933	0.000225921	2	136608646	0.73	-7.93667e-05	ukb-b-1315	rs4988235	A	G	0.735872	Operation code: thyroidectomy/partial thyroidectomy
456380	0.00236737	2	136608646	0.73	-0.000811619	ukb-b-1041	rs4988235	A	G	0.735998	Traffic intensity on the nearest major road
463010	0.000148622	2	136608646	0.73	5.20374e-05	ukb-b-19266	rs4988235	A	G	0.735863	Diagnoses - main ICD10: D12.6 Colon, unspecified
97465	0.00491689	2	136608646	0.73	0.00170149	ukb-b-12440	rs4988235	A	G	0.721274	Intra-ocular pressure, Goldmann-correlated (left)
31317	0.0030193	2	136608646	0.73	0.00103379	ukb-b-11588	rs4988235	A	G	0.722351	Manic/hyper symptoms: I needed less sleep than usual
463010	0.000135316	2	136608646	0.73	4.71542e-05	ukb-b-14416	rs4988235	A	G	0.735863	Diagnoses - main ICD10: I84.1 Internal haemorrhoids with other complications
462933	0.000150922	2	136608646	0.73	-5.19403e-05	ukb-b-19438	rs4988235	A	G	0.735872	Operation code: rectal or colon polypectomy
461880	0.000350847	2	136608646	0.73	0.000118884	ukb-b-11590	rs4988235	A	G	0.735984	Vascular/heart problems diagnosed by doctor: Heart attack
94284	0.00506543	2	136608646	0.73	0.00172852	ukb-b-6251	rs4988235	A	G	0.72196	3mm regularity index (right)
463010	0.000130897	2	136608646	0.73	-4.48877e-05	ukb-b-14999	rs4988235	A	G	0.735863	Diagnoses - main ICD10: K92.2 Gastro-intestinal haemorrhage, unspecified
463010	0.000130149	2	136608646	0.73	4.54847e-05	ukb-b-8213	rs4988235	A	G	0.735863	Diagnoses - main ICD10: M23.2 Derangement of meniscus due to old tear or injury
209638	0.00163156	2	136608646	0.73	-0.000569668	ukb-b-12014	rs4988235	A	G	0.736154	Medication for cholesterol, blood pressure or diabetes: None of the above
31317	0.00382666	2	136608646	0.73	-0.00134538	ukb-b-11542	rs4988235	A	G	0.722351	Manic/hyper symptoms: I was more active than usual
463010	0.000185865	2	136608646	0.73	6.33982e-05	ukb-b-10382	rs4988235	A	G	0.735863	PCT where patients GP was registered: NORTH STAFFORDSHIRE PCT
58290	0.00571693	2	136608646	0.73	-0.00195425	ukb-b-1464	rs4988235	A	G	0.726115	Number of depression episodes
463010	0.000328991	2	136608646	0.73	-0.000114455	ukb-b-2205	rs4988235	A	G	0.735863	Diagnoses - secondary ICD10: Z82.4 Family history of ischaemic heart disease and other diseases of the circulatory system
#N/A	0.1976	2	136608646	0.730099	-0.06819	ukb-e-306_AFR	rs4988235	A	G	0.95149	Other mental disorder
#N/A	0.1459	2	136608646	0.730299	-0.05027	ukb-e-20110_p4_AFR	rs4988235	A	G	0.93379	Illnesses of mother
98990	0.0012324	2	136608646	0.730347	-0.000424767	ukb-d-20550_3	rs4988235	A	G	0.750483	Activities undertaken to treat anxiety: Other therapeutic activities such as mindfulness, yoga or art classes
3394	0.0276	2	136608646	0.7305	0.0095	prot-b-56	rs4988235	A	G	0.4648	C-X-C motif chemokine ligand 6
106868	0.00242845	2	136608646	0.730622	0.000836115	ukb-a-376	rs4988235	A	G	0.754563	Ever unenthusiastic/disinterested for a whole week
#N/A	0.1246	2	136608646	0.7307	-0.0429	ukb-e-100009_AFR	rs4988235	A	G	0.94567	Englyst dietary fibre
#N/A	0.03248	2	136608646	0.7309	-0.01117	ukb-e-2754_CSA	rs4988235	A	G	0.7756	Age at first live birth
3657	0.05373	2	136608646	0.730999	-0.01847	ebi-a-GCST90001411	rs4988235	A	G	0.0578	IgD+ CD24+ B cell %B cell
#N/A	0.03432	2	136608646	0.730999	0.0118	ukb-e-100590_CSA	rs4988235	A	G	0.7852	Red wine intake
#N/A	0.3671	2	136608646	0.7311	-0.1262	ukb-e-1618_EAS	rs4988235	A	G	0.92709	Alcohol usually taken with meals
#N/A	0.0385	2	136608646	0.7314	0.0132	finn-b-Z21_TRANSPLANTED_ORGAN_TISSUE_STATUS	rs4988235	A	G	0.5944	Transplanted organ and tissue status
3656	0.0513	2	136608646	0.7314	0.01761	ebi-a-GCST90001578	rs4988235	A	G	0.0579	Transitional B cell %lymphocyte
3656	0.05315	2	136608646	0.731799	-0.01822	ebi-a-GCST90001433	rs4988235	A	G	0.0579	IgD- CD27- B cell %lymphocyte
#N/A	0.0668	2	136608646	0.7319	-0.0229	finn-b-CHIRHEP_NAS	rs4988235	A	G	0.5949	Chirrosis of liver, NAS
#N/A	0.1252	2	136608646	0.7319	-0.04291	ukb-e-6160_p6_AFR	rs4988235	A	G	0.95168	Leisure/social activities
#N/A	0.06387	2	136608646	0.7322	0.02185	ukb-e-recode6_EAS	rs4988235	A	G	0.94975	Estimated glomerular filtration rate, serum creatinine + cystain C
#N/A	0.1475	2	136608646	0.7322	-0.05048	ukb-e-2664_p5_AFR	rs4988235	A	G	0.95019	Reason for reducing amount of alcohol drunk
27583	0.00423739	2	136608646	0.732889	-0.00144618	ukb-d-3446_2	rs4988235	A	G	0.760437	Type of tobacco currently smoked: Hand-rolled cigarettes
#N/A	0.0629	2	136608646	0.7329	-0.0215	finn-b-AB1_VIRAL_MENINGITIS	rs4988235	A	G	0.5948	Viral meningitis
337159	0.000666647	2	136608646	0.733057	0.000227367	ukb-a-81	rs4988235	A	G	0.754563	Non-cancer illness code self-reported: depression
#N/A	0.065	2	136608646	0.7331	-0.02217	ukb-e-4979_CSA	rs4988235	A	G	0.7723	FI5 : family relationship calculation
3437	0.05335	2	136608646	0.733199	-0.01819	ebi-a-GCST90001497	rs4988235	A	G	0.0628	CD39+ secreting CD4 regulatory T cell %CD4 regulatory T cell
#N/A	0.06079	2	136608646	0.7334	-0.0207	ukb-e-104080_AFR	rs4988235	A	G	0.94558	Coleslaw intake
982	0.06103	2	136608646	0.73353	-0.02078	ebi-a-GCST90000484	rs4988235	A	G	#N/A	Monocyte chemoattractant protein-2 levels
#N/A	0.09747	2	136608646	0.733599	-0.03317	ukb-e-6144_p2_CSA	rs4988235	A	G	0.7804	Never eat eggs, dairy, wheat, sugar
#N/A	0.0725	2	136608646	0.733701	0.0247	finn-b-I9_RBBB	rs4988235	A	G	0.5931	Right bundle-branch block
#N/A	0.0369	2	136608646	0.7338	0.0126	finn-b-M13_TROCHANTERICBURSITIS	rs4988235	A	G	0.5947	Trochanteric bursitis
982	0.06103	2	136608646	0.734	-0.02074	ebi-a-GCST90000495	rs4988235	A	G	#N/A	SLAMF1 levels
7351	0.0015	2	136608646	0.734301	0.0005	met-a-306	rs4988235	A	G	0.7132	Leucine
3427	0.05034	2	136608646	0.734401	-0.01708	ebi-a-GCST90001543	rs4988235	A	G	0.0624	Effector Memory CD4+ T cell %CD4+ T cell
337199	0.000345105	2	136608646	0.734499	-0.000117041	ukb-a-568	rs4988235	A	G	0.754563	Diagnoses - main ICD10: M25 Other joint disorders not elsewhere classified
7667	0.0122	2	136608646	0.7346	0.0041	ieu-a-1005	rs4988235	A	G	0.5913	Percent emphysema
#N/A	0.159	2	136608646	0.7346	-0.05391	ukb-e-4233_EAS	rs4988235	A	G	0.95381	Mean signal-to-noise ratio (SNR), (left)
#N/A	0.02705	2	136608646	0.7346	0.009171	ukb-e-796_CSA	rs4988235	A	G	0.7807	Distance between home and job workplace
#N/A	0.0689	2	136608646	0.7348	0.0233	finn-b-R18_ABNORMAL_BLOOD_P_READI_WO_DIAGNOSIS	rs4988235	A	G	0.5936	Abnormal blood-pressure reading, without diagnosis
#N/A	0.1411	2	136608646	0.735099	-0.04773	ukb-e-864_MID	rs4988235	A	G	0.8715	Number of days/week walked 10+ minutes
#N/A	0.04475	2	136608646	0.735201	0.01514	ukb-e-AG_AFR	rs4988235	A	G	0.95151	Albumin/Globulin ratio
#N/A	0.102	2	136608646	0.735301	-0.03447	ukb-e-3144_AFR	rs4988235	A	G	0.95371	Heel Broadband ultrasound attenuation, direct entry
15522	0.0163341	2	136608646	0.735365	-0.00552089	ebi-a-GCST008038	rs4988235	A	G	0.190653	Mean corpuscular hemoglobin concentration
152035	0.00189438	2	136608646	0.735651	0.000639578	ukb-a-316	rs4988235	A	G	0.754563	Had menopause
996	0.0418246	2	136608646	0.7357	0.01412	prot-c-3644_5_4	rs4988235	A	G	#N/A	Soggy-1
343524	0.012533	2	136608646	0.7357	-0.0042305	ukb-d-30710_raw	rs4988235	A	G	0.75442	C-reactive protein
361194	0.000198582	2	136608646	0.735717	6.70273e-05	ukb-d-C3_URINARY_TRACT	rs4988235	A	G	0.754341	Malignant neoplasm of urinary organs
361194	0.000198582	2	136608646	0.735717	6.70273e-05	ukb-d-C_URINARY_TRACT	rs4988235	A	G	0.754341	Cancer of urinary tract
42307	0.04764	2	136608646	0.7359	0.01607	ieu-a-1124	rs4988235	A	G	0.6089	Clear cell ovarian cancer
#N/A	0.1217	2	136608646	0.7361	-0.04101	ukb-e-532_CSA	rs4988235	A	G	0.7809	Dysphagia
329247	0.0029095	2	136608646	0.73616	-0.00098034	ukb-d-30890_irnt	rs4988235	A	G	0.75482	Vitamin D
337159	0.000228413	2	136608646	0.736251	7.69345e-05	ukb-a-75	rs4988235	A	G	0.754563	Non-cancer illness code self-reported: type 2 diabetes
361194	0.000178744	2	136608646	0.736299	6.01937e-05	ukb-d-STILL_ADULT	rs4988235	A	G	0.754341	Adult-onset Still disease
161170	0.00516812	2	136608646	0.73635	-0.00174007	ukb-a-349	rs4988235	A	G	0.754563	Frequency of other exercises in last 4 weeks
#N/A	0.2181	2	136608646	0.736701	-0.07333	ukb-e-recode100_AFR	rs4988235	A	G	0.95127	NA
333581	0.000688259	2	136608646	0.736721	0.000231392	ukb-a-456	rs4988235	A	G	0.754563	Medication for pain relief constipation heartburn: Omeprazole (e.g. Zanprol)
#N/A	0.0552	2	136608646	0.736901	0.0185	finn-b-J10_VIRALPNEUMO	rs4988235	A	G	0.5942	Viral pneumonia
#N/A	0.0967	2	136608646	0.736901	-0.03249	ukb-e-20002_p34_CSA	rs4988235	A	G	0.7799	Non-cancer illness code, self-reported
#N/A	0.04508	2	136608646	0.7373	-0.01512	ukb-e-100410_AFR	rs4988235	A	G	0.94558	Rooibos tea intake
#N/A	0.2072	2	136608646	0.7375	0.06942	ukb-e-1960_EAS	rs4988235	A	G	0.9557	Fed-up feelings
#N/A	0.2466	2	136608646	0.7376	0.08262	ukb-e-41246_p26_EAS	rs4988235	A	G	0.95051	Treatment speciality of consultant (recoded)
#N/A	0.04552	2	136608646	0.7377	0.01525	ukb-e-30690_AFR	rs4988235	A	G	0.95043	Cholesterol
#N/A	0.07764	2	136608646	0.737901	0.02598	ukb-e-102280_AFR	rs4988235	A	G	0.94553	Milk chocolate intake
996	0.0433184	2	136608646	0.7381	-0.01449	prot-c-4840_73_1	rs4988235	A	G	#N/A	G-CSF
#N/A	0.09266	2	136608646	0.7381	-0.03098	ukb-e-835_CSA	rs4988235	A	G	0.7802	Internal derangement of knee
#N/A	0.04087	2	136608646	0.7383	0.01365	ukb-e-6145_p2_CSA	rs4988235	A	G	0.7821	Illness, injury, bereavement, stress in last 2 years
#N/A	0.0628	2	136608646	0.738401	0.021	finn-b-O15_PUERP_COMPL_NAS	rs4988235	A	G	0.5947	Complications of the puerperium, not elsewhere classified
#N/A	0.169	2	136608646	0.738501	-0.05642	ukb-e-1990_MID	rs4988235	A	G	0.8568	Tense / 'highly strung'
#N/A	0.0762	2	136608646	0.7391	0.0254	finn-b-CD2_BENIGN_SALIVARY_NOS_EXALLC	rs4988235	A	G	0.594	Benign neoplasm: other/unspecified salivary gland (all cancers excluded)
#N/A	0.09891	2	136608646	0.7391	0.03294	ukb-e-recode229_CSA	rs4988235	A	G	0.7812	NA
#N/A	0.09891	2	136608646	0.7391	0.03294	ukb-e-recode76_CSA	rs4988235	A	G	0.7812	NA
2545	0.0058	2	136608646	0.739399	0.0019	met-a-671	rs4988235	A	G	0.6719	X-12990--docosapentaenoic acid (n6-DPA)
88636	0.00199179	2	136608646	0.739461	0.000662409	ukb-d-22613_1	rs4988235	A	G	0.75058	Worked with paints, thinners or glues: Sometimes
3812	0.0102869	2	136608646	0.739559	-0.00342	ukb-d-3942	rs4988235	A	G	0.760738	Adopted mother still alive
996	0.0400602	2	136608646	0.7396	-0.01332	prot-c-2609_59_2	rs4988235	A	G	#N/A	Cystatin C
#N/A	0.573	2	136608646	0.7396	-0.1905	ukb-e-41214_p2_AFR	rs4988235	A	G	0.92418	Carer support indicators
#N/A	0.08144	2	136608646	0.739701	0.02706	ukb-e-740_CSA	rs4988235	A	G	0.7806	Osteoarthrosis
#N/A	0.02677	2	136608646	0.739701	0.008896	ukb-e-102120_CSA	rs4988235	A	G	0.7852	Ice-cream intake
6510	0.0105357	2	136608646	0.739936	0.00349737	ukb-d-4067	rs4988235	A	G	0.760264	Facial pains for 3+ months
#N/A	0.00466523	2	136608646	0.74	0.00155992	met-d-M_LDL_C_pct	rs4988235	A	G	0.735828	Cholesterol to total lipids ratio in medium LDL
#N/A	0.00464239	2	136608646	0.74	0.000701704	met-d-S_HDL_L	rs4988235	A	G	0.735828	Total lipids in small HDL
113806	0.005	2	136608646	0.74	-0.0016	ieu-a-81	rs4988235	A	G	0.7583	Waist-to-hip ratio
119631	0.005	2	136608646	0.74	-0.0016	ieu-a-80	rs4988235	A	G	0.7583	Waist-to-hip ratio
2645	0.0331	2	136608646	0.74	0.011	ieu-a-1065	rs4988235	A	G	0.655	Inspection time
463010	0.000146795	2	136608646	0.74	4.81967e-05	ukb-b-10061	rs4988235	A	G	0.735863	Diagnoses - secondary ICD10: Z50.1 Other physical therapy
462933	0.000238684	2	136608646	0.74	7.9865e-05	ukb-b-17788	rs4988235	A	G	0.735872	Operation code: carpal tunnel surgery
463010	0.000316102	2	136608646	0.74	0.000106498	ukb-b-16062	rs4988235	A	G	0.735863	Operative procedures - secondary OPCS: Y82.2 Injection of local anaesthetic NEC
425729	0.00120035	2	136608646	0.74	0.000396606	ukb-b-10454	rs4988235	A	G	0.7358	Illnesses of mother: None of the above (group 1)
113150	0.00403858	2	136608646	0.74	0.00134673	ukb-b-15780	rs4988235	A	G	0.731581	Number of correct matches in round
462933	0.000163966	2	136608646	0.74	5.52907e-05	ukb-b-15622	rs4988235	A	G	0.735872	Non-cancer illness code, self-reported: tuberculosis (tb)
462933	0.000318049	2	136608646	0.74	0.000106252	ukb-b-15666	rs4988235	A	G	0.735872	Treatment/medication code: amitriptyline
463010	0.000132641	2	136608646	0.74	4.37789e-05	ukb-b-4930	rs4988235	A	G	0.735863	Operative procedures - main OPCS: Q11.1 Vacuum aspiration of products of conception from uterus NEC
64949	0.00342667	2	136608646	0.74	0.00114332	ukb-b-20023	rs4988235	A	G	0.7233	Plain cereal intake
462933	0.000132558	2	136608646	0.74	-4.34472e-05	ukb-b-8315	rs4988235	A	G	0.735872	Non-cancer illness code, self-reported: heart/cardiac problem
152863	0.000636106	2	136608646	0.74	-0.000210093	ukb-b-4184	rs4988235	A	G	0.727348	Heating type(s) in home: Oil (kerosene) central heating
463010	0.000136705	2	136608646	0.74	4.48626e-05	ukb-b-1044	rs4988235	A	G	0.735863	Operative procedures - main OPCS: H20.6 Fibreoptic endoscopic resection of lesion of colon NEC
456380	0.00232691	2	136608646	0.74	0.000780687	ukb-b-12417	rs4988235	A	G	0.735998	Nitrogen oxides air pollution; 2010
463010	0.000170438	2	136608646	0.74	-5.69161e-05	ukb-b-11459	rs4988235	A	G	0.735863	PCT responsible for patient data: BIRMINGHAM EAST AND NORTH PCT
463010	0.000166857	2	136608646	0.74	-5.60787e-05	ukb-b-15491	rs4988235	A	G	0.735863	Operative procedures - main OPCS: K45.3 Anastomosis of mammary artery to left anterior descending coronary artery
462013	0.000212549	2	136608646	0.74	7.1517e-05	ukb-b-13704	rs4988235	A	G	0.736067	Blood clot, DVT, bronchitis, emphysema, asthma, rhinitis, eczema, allergy diagnosed by doctor: Blood clot in the lung
462933	0.000125521	2	136608646	0.74	4.09398e-05	ukb-b-18349	rs4988235	A	G	0.735872	Non-cancer illness code, self-reported: benign breast lump
#N/A	0.06594	2	136608646	0.74	0.02188	ukb-e-23108_MID	rs4988235	A	G	0.8759	Impedance of leg (left)
31287	0.1326	2	136608646	0.740099	-0.044	ieu-b-4831	rs4988235	A	G	#N/A	Estimated glomerular filtration rate
#N/A	0.0709	2	136608646	0.7402	0.0235	finn-b-M13_TEMPARTERIT	rs4988235	A	G	0.5948	Temporal arteritis
3041	0.05473	2	136608646	0.7403	-0.01814	ebi-a-GCST90001455	rs4988235	A	G	0.0645	CD62L- HLA DR++ monocyte %monocyte
#N/A	0.1502	2	136608646	0.7403	-0.04978	ukb-e-41247_p1_MID	rs4988235	A	G	0.8797	Patient classification on admission (recoded)
#N/A	0.01778	2	136608646	0.7405	0.00589	ukb-e-30020_CSA	rs4988235	A	G	0.7808	Haemoglobin concentration
#N/A	0.2226	2	136608646	0.7405	0.0737	ukb-e-6019_p1_AFR	rs4988235	A	G	0.95028	ECG/bike method for fitness test
361194	0.000174719	2	136608646	0.740556	-5.78525e-05	ukb-d-H7_CHALAZION	rs4988235	A	G	0.754341	Chalazion
#N/A	0.1956	2	136608646	0.740699	-0.06474	ukb-e-41200_p344_AFR	rs4988235	A	G	0.95164	Operative procedures - main OPCS4
#N/A	0.1157	2	136608646	0.740699	-0.0383	ukb-e-6156_p1_CSA	rs4988235	A	G	0.7671	Manic/hyper symptoms
#N/A	0.06572	2	136608646	0.740699	0.02175	ukb-e-104900_CSA	rs4988235	A	G	0.7852	Time spent doing vigorous physical activity
996	0.040266	2	136608646	0.740901	0.01332	prot-c-3438_10_2	rs4988235	A	G	#N/A	FSTL3
#N/A	0.04281	2	136608646	0.740901	0.01415	ukb-e-6159_p4_CSA	rs4988235	A	G	0.7831	Pain type(s) experienced in last month
3437	0.05265	2	136608646	0.741	-0.0174	ebi-a-GCST90001505	rs4988235	A	G	0.0628	CD25++ CD4+ T cell %CD4+ T cell
#N/A	0.07773	2	136608646	0.7411	0.02568	ukb-e-23100_EAS	rs4988235	A	G	0.95138	Whole body fat mass
3657	0.05275	2	136608646	0.741199	-0.01742	ebi-a-GCST90001784	rs4988235	A	G	0.0578	CD25 on IgD+ CD38dim B cell
3301	0.0279	2	136608646	0.74131	-0.0094	prot-a-2695	rs4988235	A	G	0.71122	Antithrombin-III
3301	0.0279	2	136608646	0.74131	-0.0092	prot-a-706	rs4988235	A	G	0.71122	Cystatin-8
3301	0.0279	2	136608646	0.74131	0.0091	prot-a-1855	rs4988235	A	G	0.71122	Mannan-binding lectin serine protease 1
3301	0.0279	2	136608646	0.74131	0.0093	prot-a-1934	rs4988235	A	G	0.71122	Myelin protein P0
3301	0.0279	2	136608646	0.74131	-0.0094	prot-a-1981	rs4988235	A	G	0.71122	Myomesin-2
3301	0.0279	2	136608646	0.74131	-0.0093	prot-a-1137	rs4988235	A	G	0.71122	Forkhead box protein J2
3301	0.0279	2	136608646	0.74131	0.0093	prot-a-479	rs4988235	A	G	0.71122	Cadherin-12
3301	0.0279	2	136608646	0.74131	0.0092	prot-a-3169	rs4988235	A	G	0.71122	Netrin receptor UNC5D
3301	0.0279	2	136608646	0.74131	-0.0095	prot-a-580	rs4988235	A	G	0.71122	C-type lectin domain family 6 member A
3301	0.0279	2	136608646	0.74131	-0.0089	prot-a-286	rs4988235	A	G	0.71122	Uncharacterized protein C17orf67
3301	0.0279	2	136608646	0.74131	0.009	prot-a-774	rs4988235	A	G	0.71122	DCN1-like protein 5
3301	0.0278	2	136608646	0.74131	0.0092	prot-a-1617	rs4988235	A	G	0.71122	Calsenilin
3301	0.0279	2	136608646	0.74131	0.0094	prot-a-1136	rs4988235	A	G	0.71122	Forkhead box protein C2
3301	0.0279	2	136608646	0.74131	-0.0091	prot-a-2822	rs4988235	A	G	0.71122	Serine protease inhibitor Kazal-type 9
3301	0.0279	2	136608646	0.74131	0.0089	prot-a-3243	rs4988235	A	G	0.71122	Xyloside xylosyltransferase 1
3301	0.0279	2	136608646	0.74131	-0.009	prot-a-1305	rs4988235	A	G	0.71122	GDH/6PGL endoplasmic bifunctional protein
3301	0.0279	2	136608646	0.74131	-0.0091	prot-a-749	rs4988235	A	G	0.71122	Interleukin-8
3301	0.0279	2	136608646	0.74131	0.0094	prot-a-25	rs4988235	A	G	0.71122	Disintegrin and metalloproteinase domain-containing protein 11
3301	0.0279	2	136608646	0.74131	-0.0092	prot-a-2872	rs4988235	A	G	0.71122	Double-stranded RNA-binding protein Staufen homolog 2
3301	0.0279	2	136608646	0.74131	-0.0095	prot-a-2840	rs4988235	A	G	0.71122	Sulfiredoxin-1
3301	0.0279	2	136608646	0.74131	0.009	prot-a-2848	rs4988235	A	G	0.71122	CMP-N-acetylneuraminate-beta-galactosamide-alpha-2,3-sialyltransferase 1
3301	0.0278	2	136608646	0.74131	0.0092	prot-a-625	rs4988235	A	G	0.71122	Collagen alpha-1(VIII) chain
3301	0.0279	2	136608646	0.74131	-0.0093	prot-a-758	rs4988235	A	G	0.71122	Protein CYR61
3301	0.0278	2	136608646	0.74131	0.0091	prot-a-3064	rs4988235	A	G	0.71122	Tumor necrosis factor ligand superfamily member 9
3301	0.0278	2	136608646	0.74131	-0.0092	prot-a-3215	rs4988235	A	G	0.71122	Vitronectin
3301	0.0279	2	136608646	0.74131	-0.0089	prot-a-2462	rs4988235	A	G	0.71122	Glycogen phosphorylase, liver form
3301	0.0279	2	136608646	0.74131	0.0091	prot-a-1666	rs4988235	A	G	0.71122	Kallikrein-7
3301	0.0279	2	136608646	0.74131	-0.0092	prot-a-2414	rs4988235	A	G	0.71122	Proteasome subunit beta type-5
3301	0.0279	2	136608646	0.74131	-0.0093	prot-a-2145	rs4988235	A	G	0.71122	Olfactomedin-like protein 3
3301	0.0279	2	136608646	0.74131	-0.009	prot-a-11	rs4988235	A	G	0.71122	Acetyl-CoA carboxylase 2
3301	0.0279	2	136608646	0.74131	0.0092	prot-a-1231	rs4988235	A	G	0.71122	Glucosamine 6-phosphate N-acetyltransferase
3301	0.0279	2	136608646	0.74131	0.0093	prot-a-1063	rs4988235	A	G	0.71122	Fructose-1,6-bisphosphatase 1
3301	0.0279	2	136608646	0.74131	-0.009	prot-a-2344	rs4988235	A	G	0.71122	Peptidyl-prolyl cis-trans isomerase-like 2
3301	0.0279	2	136608646	0.74131	0.0089	prot-a-1626	rs4988235	A	G	0.71122	Dyslexia-associated protein KIAA0319-like protein
3301	0.0279	2	136608646	0.74131	-0.0092	prot-a-2724	rs4988235	A	G	0.71122	Sialic acid-binding Ig-like lectin 11
3301	0.0279	2	136608646	0.74131	0.0095	prot-a-3191	rs4988235	A	G	0.71122	Valine--tRNA ligase
3301	0.0279	2	136608646	0.74131	-0.0089	prot-a-131	rs4988235	A	G	0.71122	Apolipoprotein E (isoform E3)
3301	0.0279	2	136608646	0.74131	-0.0094	prot-a-3009	rs4988235	A	G	0.71122	Transmembrane protein 2
3301	0.0279	2	136608646	0.74131	0.009	prot-a-239	rs4988235	A	G	0.71122	Bcl-2-like protein 2
3301	0.0279	2	136608646	0.74131	0.009	prot-a-1541	rs4988235	A	G	0.71122	Interleukin-6 receptor subunit alpha
3301	0.0279	2	136608646	0.74131	-0.0094	prot-a-2460	rs4988235	A	G	0.71122	Peroxidasin-like protein
3301	0.0279	2	136608646	0.74131	-0.0093	prot-a-1310	rs4988235	A	G	0.71122	Hepatitis A virus cellular receptor 1
3301	0.0279	2	136608646	0.74131	0.0093	prot-a-219	rs4988235	A	G	0.71122	Beta-1,4-galactosyltransferase 5
3301	0.0279	2	136608646	0.74131	-0.0093	prot-a-1221	rs4988235	A	G	0.71122	Glycosyltransferase 8 domain-containing protein 1
3301	0.0279	2	136608646	0.74131	0.0091	prot-a-296	rs4988235	A	G	0.71122	Uncharacterized protein C1orf185
3301	0.0279	2	136608646	0.74131	-0.0095	prot-a-837	rs4988235	A	G	0.71122	DnaJ homolog subfamily B member 12
3301	0.0279	2	136608646	0.74131	0.0093	prot-a-1756	rs4988235	A	G	0.71122	VIP36-like protein
3301	0.0279	2	136608646	0.74131	-0.0094	prot-a-2537	rs4988235	A	G	0.71122	Regulator of G-protein signaling 3
3301	0.0279	2	136608646	0.74131	0.0092	prot-a-2259	rs4988235	A	G	0.71122	Membrane-associated progesterone receptor component 1
3301	0.0278	2	136608646	0.74131	0.0095	prot-a-3098	rs4988235	A	G	0.71122	Triggering receptor expressed on myeloid cells 1
3301	0.0279	2	136608646	0.74131	-0.0092	prot-a-2657	rs4988235	A	G	0.71122	Succinate dehydrogenase assembly factor 2, mitochondrial
3301	0.0279	2	136608646	0.74131	-0.009	prot-a-477	rs4988235	A	G	0.71122	CUB domain-containing protein 1
3301	0.0278	2	136608646	0.74131	-0.0092	prot-a-1343	rs4988235	A	G	0.71122	Hexokinase-1
3301	0.0279	2	136608646	0.74131	0.009	prot-a-1930	rs4988235	A	G	0.71122	Myeloperoxidase
3301	0.0279	2	136608646	0.74131	0.0095	prot-a-2788	rs4988235	A	G	0.71122	SNARE-associated protein Snapin
3301	0.0278	2	136608646	0.74131	-0.0089	prot-a-1454	rs4988235	A	G	0.71122	Insulin growth factor-like family member 4
7916	0.0147	2	136608646	0.74131	0.0048	ubm-a-2900	rs4988235	A	G	0.75425	a2009s rh S circular insula inf area
7916	0.0172	2	136608646	0.74131	0.0058	ubm-a-285	rs4988235	A	G	0.75425	IDP dMRI TBSS MD Superior longitudinal fasciculus L
7916	0.0154	2	136608646	0.74131	-0.005	ubm-a-31	rs4988235	A	G	0.75425	IDP T1 FAST ROIs R sup front gyrus
7916	0.0184	2	136608646	0.74131	0.0061	ubm-a-1722	rs4988235	A	G	0.75425	NET100 0566
7916	0.0142	2	136608646	0.74131	-0.0048	ubm-a-109	rs4988235	A	G	0.75425	IDP T1 FAST ROIs R cent operc cortex
7916	0.0181	2	136608646	0.74131	-0.0058	ubm-a-541	rs4988235	A	G	0.75425	IDP dMRI TBSS OD Medial lemniscus L
7916	0.0186	2	136608646	0.74131	-0.0063	ubm-a-2619	rs4988235	A	G	0.75425	NET100 1463
7916	0.018	2	136608646	0.74131	-0.006	ubm-a-400	rs4988235	A	G	0.75425	IDP dMRI TBSS L2 Superior cerebellar peduncle R
7916	0.0184	2	136608646	0.74131	0.006	ubm-a-1766	rs4988235	A	G	0.75425	NET100 0610
7916	0.0183	2	136608646	0.74131	0.0059	ubm-a-1381	rs4988235	A	G	0.75425	NET100 0225
7916	0.0166	2	136608646	0.74131	-0.0054	ubm-a-3090	rs4988235	A	G	0.75425	a2009s rh G pariet inf-Supramar thickness
7916	0.0162	2	136608646	0.74131	0.0053	ubm-a-3080	rs4988235	A	G	0.75425	a2009s rh G front sup thickness
7916	0.0186	2	136608646	0.74131	0.0063	ubm-a-1415	rs4988235	A	G	0.75425	NET100 0259
7916	0.0185	2	136608646	0.74131	0.0061	ubm-a-1879	rs4988235	A	G	0.75425	NET100 0723
7916	0.0185	2	136608646	0.74131	0.006	ubm-a-236	rs4988235	A	G	0.75425	IDP dMRI TBSS FA Superior longitudinal fasciculus R
7916	0.0162	2	136608646	0.74131	-0.0054	ubm-a-19	rs4988235	A	G	0.75425	IDP T1 FIRST left hippocampus volume
7916	0.0149	2	136608646	0.74131	0.0048	ubm-a-2658	rs4988235	A	G	0.75425	volume Left-Cerebellum-White-Matter
7916	0.0169	2	136608646	0.74131	0.0056	ubm-a-2987	rs4988235	A	G	0.75425	a2009s lh G precentral thickness
7916	0.0146	2	136608646	0.74131	-0.0048	ubm-a-2881	rs4988235	A	G	0.75425	a2009s rh G precentral area
7916	0.0154	2	136608646	0.74131	0.0052	ubm-a-2917	rs4988235	A	G	0.75425	a2009s rh S parieto occipital area
7916	0.0185	2	136608646	0.74131	0.0062	ubm-a-1861	rs4988235	A	G	0.75425	NET100 0705
7916	0.0166	2	136608646	0.74131	0.0054	ubm-a-2948	rs4988235	A	G	0.75425	DKTatlas lh precentral thickness
7916	0.0175	2	136608646	0.74131	-0.0059	ubm-a-543	rs4988235	A	G	0.75425	IDP dMRI TBSS OD Inferior cerebellar peduncle L
7916	0.0184	2	136608646	0.74131	-0.006	ubm-a-1259	rs4988235	A	G	0.75425	NET100 0103
7916	0.0185	2	136608646	0.74131	-0.0062	ubm-a-2566	rs4988235	A	G	0.75425	NET100 1410
7916	0.0181	2	136608646	0.74131	-0.0059	ubm-a-796	rs4988235	A	G	0.75425	IDP dMRI ProbtrackX ICVF cgh l
7916	0.0185	2	136608646	0.74131	-0.0061	ubm-a-1674	rs4988235	A	G	0.75425	NET100 0518
7916	0.0185	2	136608646	0.74131	-0.006	ubm-a-2092	rs4988235	A	G	0.75425	NET100 0936
7916	0.018	2	136608646	0.74131	-0.0058	ubm-a-2109	rs4988235	A	G	0.75425	NET100 0953
7916	0.0173	2	136608646	0.74131	0.0059	ubm-a-390	rs4988235	A	G	0.75425	IDP dMRI TBSS L2 Genu of corpus callosum
7916	0.0182	2	136608646	0.74131	0.0061	ubm-a-2532	rs4988235	A	G	0.75425	NET100 1376
7916	0.018	2	136608646	0.74131	-0.0059	ubm-a-625	rs4988235	A	G	0.75425	IDP dMRI TBSS ISOVF Uncinate fasciculus L
7916	0.0148	2	136608646	0.74131	-0.005	ubm-a-289	rs4988235	A	G	0.75425	IDP dMRI TBSS MD Uncinate fasciculus L
7916	0.0162	2	136608646	0.74131	0.0053	ubm-a-3025	rs4988235	A	G	0.75425	a2009s lh S postcentral thickness
7916	0.0185	2	136608646	0.74131	0.006	ubm-a-2410	rs4988235	A	G	0.75425	NET100 1254
7916	0.0303	2	136608646	0.74131	-0.0097	ubm-a-2653	rs4988235	A	G	0.75425	IDP SWI T2star left hippocampus plus IDP SWI T2star right hippocampus
7916	0.0185	2	136608646	0.74131	-0.0062	ubm-a-692	rs4988235	A	G	0.75425	IDP dMRI ProbtrackX MO fma
7916	0.0185	2	136608646	0.74131	0.0061	ubm-a-2052	rs4988235	A	G	0.75425	NET100 0896
7916	0.0185	2	136608646	0.74131	-0.006	ubm-a-1628	rs4988235	A	G	0.75425	NET100 0472
7916	0.0183	2	136608646	0.74131	-0.0062	ubm-a-1095	rs4988235	A	G	0.75425	NET25 0149
7916	0.0158	2	136608646	0.74131	0.0052	ubm-a-365	rs4988235	A	G	0.75425	IDP dMRI TBSS L1 Superior corona radiata L
7916	0.0168	2	136608646	0.74131	0.0057	ubm-a-756	rs4988235	A	G	0.75425	IDP dMRI ProbtrackX L2 ptr r
7916	0.0184	2	136608646	0.74131	0.0061	ubm-a-1142	rs4988235	A	G	0.75425	NET25 0196
7916	0.017	2	136608646	0.74131	-0.0056	ubm-a-3094	rs4988235	A	G	0.75425	a2009s rh G precuneus thickness
7916	0.0168	2	136608646	0.74131	-0.0055	ubm-a-2712	rs4988235	A	G	0.75425	volume rhSurfaceHoles
7916	0.0185	2	136608646	0.74131	-0.0063	ubm-a-2004	rs4988235	A	G	0.75425	NET100 0848
7916	0.0167	2	136608646	0.74131	-0.0054	ubm-a-527	rs4988235	A	G	0.75425	IDP dMRI TBSS ICVF Superior fronto-occipital fasciculus L
7916	0.0183	2	136608646	0.74131	-0.0061	ubm-a-294	rs4988235	A	G	0.75425	IDP dMRI TBSS MO Genu of corpus callosum
7916	0.0186	2	136608646	0.74131	-0.0062	ubm-a-1224	rs4988235	A	G	0.75425	NET100 0068
7916	0.0185	2	136608646	0.74131	0.0061	ubm-a-1227	rs4988235	A	G	0.75425	NET100 0071
7916	0.0142	2	136608646	0.74131	0.0048	ubm-a-2667	rs4988235	A	G	0.75425	volume Left-Hippocampus
7916	0.0186	2	136608646	0.74131	0.0062	ubm-a-2239	rs4988235	A	G	0.75425	NET100 1083
7916	0.016	2	136608646	0.74131	0.0051	ubm-a-162	rs4988235	A	G	0.75425	IDP T1 FAST ROIs L cerebellum X
7916	0.0147	2	136608646	0.74131	0.005	ubm-a-2774	rs4988235	A	G	0.75425	a2009s lh G postcentral area
7916	0.0183	2	136608646	0.74131	0.006	ubm-a-1048	rs4988235	A	G	0.75425	NET25 0102
7916	0.0185	2	136608646	0.74131	-0.0061	ubm-a-1257	rs4988235	A	G	0.75425	NET100 0101
7916	0.0185	2	136608646	0.74131	-0.0062	ubm-a-2620	rs4988235	A	G	0.75425	NET100 1464
3440	0.05126	2	136608646	0.741401	-0.01692	ebi-a-GCST90001668	rs4988235	A	G	0.0628	CD28+ CD45RA- CD8dim T cell %CD8dim T cell
3408	0.05239	2	136608646	0.741401	0.01729	ebi-a-GCST90001654	rs4988235	A	G	0.0631	CD28- CD4-CD8- T cell Absolute Count
#N/A	0.02695	2	136608646	0.741401	0.008895	ukb-e-1190_AFR	rs4988235	A	G	0.95063	Nap during day
#N/A	0.05424	2	136608646	0.7417	0.01788	ukb-e-136_p1_MID	rs4988235	A	G	0.8762	Number of operations, self-reported
#N/A	0.02428	2	136608646	0.7418	-0.007998	ukb-e-4548_CSA	rs4988235	A	G	0.7795	Health satisfaction
#N/A	0.03531	2	136608646	0.7418	0.01163	ukb-e-24003_AFR	rs4988235	A	G	0.95074	Nitrogen dioxide air pollution; 2010
#N/A	0.0603	2	136608646	0.741899	-0.0199	finn-b-N14_POSTMENATRVAG	rs4988235	A	G	0.5912	Postmenopausal atrophic vaginitsi
996	0.0423976	2	136608646	0.741899	0.01397	prot-c-3206_4_2	rs4988235	A	G	#N/A	LYVE1
171846	0.00365104	2	136608646	0.741899	-0.00120249	ebi-a-GCST004618	rs4988235	A	G	0.5306	White blood cell count (basophil)
#N/A	0.2416	2	136608646	0.741899	0.07956	ukb-e-20107_p12_EAS	rs4988235	A	G	0.95008	Illnesses of father
7916	0.018551	2	136608646	0.742077	0.028124	ubm-a-1806	rs4988235	A	G	0.75425	NET100 0650
#N/A	0.0682	2	136608646	0.7422	-0.0224	finn-b-I9_ENDOCARD_EXNONE	rs4988235	A	G	0.5948	Endocarditis (no controls excluded)
#N/A	0.1467	2	136608646	0.742299	-0.04822	ukb-e-20489_AFR	rs4988235	A	G	0.94917	Felt loved as a child
#N/A	0.1003	2	136608646	0.742499	-0.03297	ukb-e-120_p1_AFR	rs4988235	A	G	0.95743	Birth weight known
3408	7.481	2	136608646	0.7426	2.458	ebi-a-GCST90001698	rs4988235	A	G	0.0631	CD45RA+ CD28- CD8+ T cell Absolute Count
7337	0.0034	2	136608646	0.742699	0.0011	met-a-495	rs4988235	A	G	0.7493	X-11315
180203	0.00103219	2	136608646	0.742894	0.000338584	ukb-a-451	rs4988235	A	G	0.754563	Medication for cholesterol blood pressure diabetes or take exogenous hormones: Hormone replacement therapy
996	0.0423253	2	136608646	0.743201	-0.01387	prot-c-4162_54_2	rs4988235	A	G	#N/A	Transferrin
#N/A	0.0605	2	136608646	0.7433	-0.0198	finn-b-Q17_CYSTIC_KIDNEY_DISEA	rs4988235	A	G	0.5949	Cystic kidney disease
9745	0.02	2	136608646	0.743562	0.01	ebi-a-GCST005073	rs4988235	A	G	#N/A	Triglyceride levels
#N/A	0.03898	2	136608646	0.7437	0.01274	ukb-e-699_AFR	rs4988235	A	G	0.95007	Length of time at current address
#N/A	0.05814	2	136608646	0.7438	0.019	ukb-e-2395_p1_CSA	rs4988235	A	G	0.7808	Hair/balding pattern
9749	0.00783199	2	136608646	0.74388	0.00255892	ukb-d-5855_3	rs4988235	A	G	0.738688	Which eye(s) affected by astigmatism: Both eyes
361194	0.000734807	2	136608646	0.744547	0.000239429	ukb-d-XII_SKIN_SUBCUTAN	rs4988235	A	G	0.754341	Diseases of the skin and subcutaneous tissue
7357	0.004	2	136608646	0.7446	0.0013	met-a-466	rs4988235	A	G	0.7224	Glutamate
#N/A	0.131	2	136608646	0.744801	0.04263	ukb-e-4123_EAS	rs4988235	A	G	0.95343	Heel quantitative ultrasound index (QUI), direct entry (right)
89866	0.00153942	2	136608646	0.744843	-0.000501	ukb-d-22601_23143401	rs4988235	A	G	0.750205	Job coding: secondary school teacher or teaching professional (including head teacher)
2911	0.05877	2	136608646	0.7449	0.01912	ebi-a-GCST90001840	rs4988235	A	G	0.0584	CD3 on Terminally Differentiated CD8+ T cell
3657	0.05278	2	136608646	0.7449	0.01717	ebi-a-GCST90001428	rs4988235	A	G	0.0578	IgD- CD38dim B cell %B cell
#N/A	0.02624	2	136608646	0.7449	-0.008538	ukb-e-104550_CSA	rs4988235	A	G	0.7852	Peach/nectarine intake
#N/A	0.131	2	136608646	0.745	0.0426	ukb-e-4125_EAS	rs4988235	A	G	0.95343	Heel bone mineral density (BMD) T-score, automated (right)
#N/A	0.0227	2	136608646	0.745101	-0.0074	finn-b-H7_CONJUNCTIVITISACUNONATOPIC	rs4988235	A	G	0.5949	Conjunctivitis (acute, non atopic)
996	0.0421053	2	136608646	0.745399	0.01368	prot-c-5260_80_3	rs4988235	A	G	#N/A	TYK2
#N/A	0.052	2	136608646	0.7456	0.01687	ukb-e-100012_CSA	rs4988235	A	G	0.7852	Vitamin B6
#N/A	0.075	2	136608646	0.7457	0.0243	finn-b-H7_RETINALDETACHOTH	rs4988235	A	G	0.5948	Other, unspecified and serous retinal detachments
217584	0.00067553	2	136608646	0.746071	0.00021875	ebi-a-GCST005903	rs4988235	A	G	0.753088	Major depressive disorder (ICD-10 coded)
#N/A	0.03924	2	136608646	0.7462	0.0127	ukb-e-845_AFR	rs4988235	A	G	0.94553	Age completed full time education
996	0.0433735	2	136608646	0.746299	-0.01404	prot-c-5354_11_3	rs4988235	A	G	#N/A	Keratin 18
#N/A	0.1019	2	136608646	0.746299	-0.03296	ukb-e-904_AFR	rs4988235	A	G	0.94992	Number of days/week of vigorous physical activity 10+ minutes
7353	0.0039	2	136608646	0.746401	-0.0013	met-a-395	rs4988235	A	G	0.7173	Dihomo-linoleate (20:2n6)
3655	0.05329	2	136608646	0.746401	-0.01723	ebi-a-GCST90001720	rs4988235	A	G	0.0579	BAFF-R on transitional B cell
#N/A	0.1193	2	136608646	0.746401	0.03857	ukb-e-738_p1_EAS	rs4988235	A	G	0.94528	Average total household income before tax
3629	0.05302	2	136608646	0.7466	-0.01714	ebi-a-GCST90001985	rs4988235	A	G	0.0576	CD40 on monocytes
373380	0.00259282	2	136608646	0.7466	-0.000837482	ebi-a-GCST006945	rs4988235	A	G	0.707171	Feeling guilty
#N/A	0.08922	2	136608646	0.7466	-0.02882	ukb-e-24003_EAS	rs4988235	A	G	0.95009	Nitrogen dioxide air pollution; 2010
982	0.06103	2	136608646	0.74664	-0.01972	ebi-a-GCST90000470	rs4988235	A	G	#N/A	Flt3L levels
#N/A	0.04695	2	136608646	0.7467	0.01516	ukb-e-24024_AFR	rs4988235	A	G	0.95074	Average 24-hour sound level of noise pollution
#N/A	0.0328	2	136608646	0.746799	0.0106	finn-b-CD2_BENIGN_BREAST_EXALLC	rs4988235	A	G	0.5945	Benign neoplasm of breast (all cancers excluded)
#N/A	0.1153	2	136608646	0.746899	-0.0372	ukb-e-102130_CSA	rs4988235	A	G	0.7841	Dessert consumers
10940	0.0157	2	136608646	0.7472	0.0051	ieu-b-4837	rs4988235	A	G	#N/A	Cognitive function
#N/A	0.1361	2	136608646	0.7472	0.0439	finn-b-E4_ACROMEG	rs4988235	A	G	0.5947	Acromegaly and pituitary gigantism
#N/A	0.1243	2	136608646	0.7473	0.04004	ukb-e-785_AFR	rs4988235	A	G	0.95257	Abdominal pain
#N/A	0.0379	2	136608646	0.747699	0.01219	ukb-e-100500_CSA	rs4988235	A	G	0.7852	Intake of artificial sweetener added to tea
3440	0.05108	2	136608646	0.747799	-0.01643	ebi-a-GCST90001685	rs4988235	A	G	0.0628	CD28- CD8+ T cell %T cell
#N/A	0.04841	2	136608646	0.747799	-0.01557	ukb-e-41245_p47_CSA	rs4988235	A	G	0.7826	Main speciality of consultant (recoded)
#N/A	0.05685	2	136608646	0.747901	-0.01827	ukb-e-23130_EAS	rs4988235	A	G	0.95077	Trunk predicted mass
#N/A	0.05933	2	136608646	0.748201	-0.01905	ukb-e-104030_CSA	rs4988235	A	G	0.7852	Boiled/baked potatoes intake
#N/A	0.05601	2	136608646	0.748201	0.01798	ukb-e-6164_p2_CSA	rs4988235	A	G	0.7824	Types of physical activity in last 4 weeks
3656	0.05296	2	136608646	0.7483	0.01699	ebi-a-GCST90001401	rs4988235	A	G	0.0579	IgD- CD27- B cell Absolute Count
16753	0.012	2	136608646	0.7484	-0.0039	ebi-a-GCST005178	rs4988235	A	G	#N/A	Modified Stumvoll Insulin Sensitivity Index
#N/A	0.2323	2	136608646	0.7484	-0.0745	ukb-e-K02_AFR	rs4988235	A	G	0.95132	K02 Dental caries
#N/A	0.1229	2	136608646	0.7484	-0.03941	ukb-e-recode345_CSA	rs4988235	A	G	0.7807	NA
#N/A	0.02867	2	136608646	0.7485	0.009191	ukb-e-22009_AFR	rs4988235	A	G	0.95115	Genetic principal components
#N/A	0.08432	2	136608646	0.7487	-0.02702	ukb-e-1090_EAS	rs4988235	A	G	0.94768	Time spent driving
299898	0.00123681	2	136608646	0.74875	0.000396136	ukb-d-1468_4	rs4988235	A	G	0.75475	Cereal type: Muesli
91149	0.000817345	2	136608646	0.748997	-0.000261521	ukb-d-22617_3311	rs4988235	A	G	0.750653	Job SOC coding: NCOs and other ranks
#N/A	0.0227	2	136608646	0.749	0.0073	finn-b-RHEUMA_SEROPOS_WIDE	rs4988235	A	G	0.5948	Seropositive rheumatoid arthritis, wide
#N/A	0.2097	2	136608646	0.749	0.06711	ukb-e-282_AFR	rs4988235	A	G	0.95126	Hereditary hemolytic anemias
#N/A	0.1522	2	136608646	0.7491	0.04868	ukb-e-4653_AFR	rs4988235	A	G	0.95266	Ever highly irritable/argumentative for 2 days
337199	0.000353759	2	136608646	0.749131	-0.000113126	ukb-a-594	rs4988235	A	G	0.754563	Diagnoses - main ICD10: Z09 Follow-up examination after treatment for conditions other than malignant neoplasms
#N/A	0.1256	2	136608646	0.7493	-0.04013	ukb-e-20498_AFR	rs4988235	A	G	0.94855	Felt very upset when reminded of stressful experience in past month
#N/A	0.08164	2	136608646	0.7493	0.02609	ukb-e-21001_EAS	rs4988235	A	G	0.95042	Body mass index (BMI)
#N/A	0.3314	2	136608646	0.7493	0.1059	ukb-e-1647_p1_EAS	rs4988235	A	G	0.96948	Country of birth (UK/elsewhere)
#N/A	0.0563	2	136608646	0.749401	-0.018	finn-b-J10_NECROTIC	rs4988235	A	G	0.5948	Suppurative and necrotic conditions of lower respiratory tract
3113	0.05674	2	136608646	0.749401	0.01813	ebi-a-GCST90001969	rs4988235	A	G	0.0601	FSC-A on Natural Killer
#N/A	0.1067	2	136608646	0.749601	0.03406	ukb-e-670_p3_AFR	rs4988235	A	G	0.94602	Type of accommodation lived in
35038	0.00383252	2	136608646	0.749647	-0.00122298	ukb-d-20540	rs4988235	A	G	0.753707	Multiple worries during worst period of anxiety
170536	0.00372989	2	136608646	0.749701	-0.00118974	ebi-a-GCST004617	rs4988235	A	G	0.5299	Eosinophil percentage of granulocytes
#N/A	0.04182	2	136608646	0.749701	-0.01334	ukb-e-5109_CSA	rs4988235	A	G	0.7874	6mm asymmetry angle (right)
#N/A	0.1295	2	136608646	0.749799	0.0413	finn-b-H7_EYELIDNAS	rs4988235	A	G	0.5945	Other specified and unspecified disorders of eyelid
#N/A	0.00463749	2	136608646	0.75	-9.06773e-05	met-d-L_VLDL_TG_pct	rs4988235	A	G	0.735825	Triglycerides to total lipids ratio in large VLDL
47465	0.0051	2	136608646	0.75	0.0016	ieu-a-105	rs4988235	A	G	0.7583	Waist circumference
461384	0.000924053	2	136608646	0.75	0.000297174	ukb-b-11535	rs4988235	A	G	0.73604	Mineral and other dietary supplements: Glucosamine
463010	0.000154591	2	136608646	0.75	4.89458e-05	ukb-b-12556	rs4988235	A	G	0.735863	Diagnoses - secondary ICD10: K30 Dyspepsia
463010	0.000160636	2	136608646	0.75	5.03726e-05	ukb-b-15453	rs4988235	A	G	0.735863	Operative procedures - secondary OPCS: Z85.6 Ankle joint
463010	0.000219268	2	136608646	0.75	-6.88961e-05	ukb-b-8072	rs4988235	A	G	0.735863	Diagnoses - secondary ICD10: N40 Hyperplasia of prostate
462933	0.000210964	2	136608646	0.75	6.68948e-05	ukb-b-10903	rs4988235	A	G	0.735872	Non-cancer illness code, self-reported: endometriosis
249710	0.000839371	2	136608646	0.75	0.000266785	ukb-b-8080	rs4988235	A	G	0.735901	Medication for cholesterol, blood pressure, diabetes, or take exogenous hormones: Hormone replacement therapy
463010	0.000170268	2	136608646	0.75	-5.51247e-05	ukb-b-10769	rs4988235	A	G	0.735863	PCT where patients GP was registered: BIRMINGHAM EAST AND NORTH PCT
462933	0.000180421	2	136608646	0.75	-5.80359e-05	ukb-b-2126	rs4988235	A	G	0.735872	Operation code: throat/larynx surgery (incl tracheostomy)
463010	0.000130541	2	136608646	0.75	-4.1932e-05	ukb-b-12115	rs4988235	A	G	0.735863	Diagnoses - main ICD10: C50.4 Upper-outer quadrant of breast
64949	0.0077131	2	136608646	0.75	0.00248076	ukb-b-16710	rs4988235	A	G	0.7233	Carrot intake
64949	0.00114594	2	136608646	0.75	-0.000371174	ukb-b-14425	rs4988235	A	G	0.7233	Vegetarian alternatives intake
64949	0.0053788	2	136608646	0.75	0.00174802	ukb-b-2763	rs4988235	A	G	0.7233	Orange juice intake
463010	0.000177927	2	136608646	0.75	-5.56969e-05	ukb-b-12282	rs4988235	A	G	0.735863	Diagnoses - secondary ICD10: N92.0 Excessive and frequent menstruation with regular cycle
460351	0.000323051	2	136608646	0.75	-0.000102135	ukb-b-9596	rs4988235	A	G	0.735964	Vitamin and mineral supplements: Vitamin A
54137	0.00693247	2	136608646	0.75	-0.00221501	ebi-a-GCST005847	rs4988235	A	G	#N/A	Heart rate response to recovery post exercise (20 sec)
#N/A	0.06342	2	136608646	0.75	0.02021	ukb-e-2267_MID	rs4988235	A	G	0.8721	Use of sun/uv protection
#N/A	0.1835	2	136608646	0.75	-0.05848	ukb-e-680_p1_MID	rs4988235	A	G	0.8848	Own or rent accommodation lived in
328769	0.00130062	2	136608646	0.750072	-0.000414305	ukb-a-240	rs4988235	A	G	0.754563	Guilty feelings
89866	0.000620571	2	136608646	0.750171	0.0001976	ukb-d-22601_11373019	rs4988235	A	G	0.750205	Job coding: research or laboratory manager
#N/A	0.0543	2	136608646	0.7502	0.0173	finn-b-M13_HYPERMOBILITY	rs4988235	A	G	0.5948	Hypermobility syndrome
#N/A	0.1363	2	136608646	0.7502	0.0434	finn-b-ST19_CONTU_TOES_W_DAMAGE_NAIL	rs4988235	A	G	0.5951	Contusion of toe(s) with damage to nail
#N/A	0.073	2	136608646	0.750501	0.0232	finn-b-D3_HAEMOLYTICANAEMIA	rs4988235	A	G	0.5948	Haemolytic anaemias
#N/A	0.0882	2	136608646	0.750699	0.02803	ukb-e-30520_EAS	rs4988235	A	G	0.94933	Potassium in urine
#N/A	0.04697	2	136608646	0.7508	0.01491	ukb-e-24023_AFR	rs4988235	A	G	0.95074	Average 16-hour sound level of noise pollution
996	0.0425016	2	136608646	0.751	0.01349	prot-c-5356_2_3	rs4988235	A	G	#N/A	MIF
#N/A	0.02657	2	136608646	0.751	0.008433	ukb-e-4269_AFR	rs4988235	A	G	0.94994	Number of triplets attempted (left)
#N/A	0.0407	2	136608646	0.7511	0.0129	finn-b-H7_RETINOPATHYDIAB_PROLIF	rs4988235	A	G	0.5948	Proliferative diabetic retinopathy (H7_RETINOPATHYDIAB_PROLIF)
1635	0.07635	2	136608646	0.7511	-0.02422	ebi-a-GCST90002041	rs4988235	A	G	0.0557	CD45 on lymphocyte
4282	0.0240957	2	136608646	0.751159	0.00765144	ieu-a-1039	rs4988235	A	G	#N/A	Difference in height between adolescence and adulthood
8153	0.0161	2	136608646	0.751201	-0.005	ebi-a-GCST004460	rs4988235	A	G	#N/A	Eotaxin levels
3408	0.04503	2	136608646	0.751201	-0.01428	ebi-a-GCST90001657	rs4988235	A	G	0.0631	CD28+ CD4-CD8- T cell Absolute Count
#N/A	0.0195	2	136608646	0.7514	-0.0062	finn-b-Z21_SPECIAL_SCREEN_EXAM_INFECTIOUS_PARASITIC_DISEA	rs4988235	A	G	0.5945	Special screening examination for infectious and parasitic diseases
#N/A	0.1171	2	136608646	0.7516	-0.03707	ukb-e-6019_p2_CSA	rs4988235	A	G	0.7886	ECG/bike method for fitness test
#N/A	0.06366	2	136608646	0.751701	0.02014	ukb-e-6179_p3_CSA	rs4988235	A	G	0.78	Mineral and other dietary supplements
#N/A	0.1075	2	136608646	0.7519	0.034	finn-b-Q17_CLEFT_LIP_CLEFT_PALATE	rs4988235	A	G	0.5948	Cleft lip and cleft palate
#N/A	0.05402	2	136608646	0.7519	-0.01708	ukb-e-874_p1_AFR	rs4988235	A	G	0.95061	Duration of walks
3394	0.0277	2	136608646	0.752	0.0087	prot-b-23	rs4988235	A	G	0.4648	interleukin 6 receptor
3962	0.0106	2	136608646	0.7527	-0.0033	met-a-600	rs4988235	A	G	0.7599	X-10346
#N/A	0.0469	2	136608646	0.7527	0.01478	ukb-e-24021_AFR	rs4988235	A	G	0.95074	Average evening sound level of noise pollution
996	0.042381	2	136608646	0.752801	0.01335	prot-c-3875_62_1	rs4988235	A	G	#N/A	ARI3A
#N/A	0.02459	2	136608646	0.753101	0.007733	ukb-e-4196_CSA	rs4988235	A	G	0.7776	Pulse wave peak to peak time
3405	0.05241	2	136608646	0.7533	0.01647	ebi-a-GCST90001483	rs4988235	A	G	0.0631	CD39+ resting CD4 regulatory T cell Absolute Count
996	0.0433078	2	136608646	0.753701	0.01359	prot-c-3498_53_2	rs4988235	A	G	#N/A	IL-17
#N/A	0.1524	2	136608646	0.753701	0.04781	ukb-e-1150_p2_MID	rs4988235	A	G	0.8786	Usual side of head for mobile phone use
#N/A	0.0365	2	136608646	0.7538	0.0115	finn-b-F5_MIXPER	rs4988235	A	G	0.595	Mixed and other personality disorders
#N/A	0.1253	2	136608646	0.7538	-0.03928	ukb-e-6139_p4_CSA	rs4988235	A	G	0.7803	Gas or solid-fuel cooking/heating
#N/A	0.1396	2	136608646	0.7539	-0.0438	finn-b-C3_ANUS_ANALCANAL	rs4988235	A	G	0.5948	Malignant neoplasm of anus and anal canal
117733	0.000499864	2	136608646	0.753914	0.000156699	ukb-d-20554_5	rs4988235	A	G	0.750835	Actions taken following self-harm: See own GP
3113	0.05209	2	136608646	0.753999	0.01633	ebi-a-GCST90001917	rs4988235	A	G	0.0601	CD45 on CD8+ T cell
3427	0.04966	2	136608646	0.753999	-0.01556	ebi-a-GCST90001535	rs4988235	A	G	0.0624	CD45RA- CD4+ T cell %CD4+ T cell
89866	0.000613835	2	136608646	0.754034	-0.00019233	ukb-d-22601_11523251	rs4988235	A	G	0.750205	Job coding: office manager, account/payrolls manager, administration manager, litigation/solicitor's office manager
6042	0.003	2	136608646	0.754201	0.0009	met-a-508	rs4988235	A	G	0.7067	X-11422--xanthine
2920	0.05535	2	136608646	0.754201	0.01733	ebi-a-GCST90001927	rs4988235	A	G	0.0587	CD127 on CD8+ T cell
996	0.0434366	2	136608646	0.7543	-0.0136	prot-c-3104_8_2	rs4988235	A	G	#N/A	DEAD-box protein 19B
3440	0.05215	2	136608646	0.754401	0.01632	ebi-a-GCST90001692	rs4988235	A	G	0.0628	CD28+ CD45RA- CD8+ T cell %CD8+ T cell
9302	0.017504	2	136608646	0.754441	0.005475	ebi-a-GCST90002365	rs4988235	A	G	0.308556	Red blood cell count
#N/A	0.1425	2	136608646	0.7545	0.0446	finn-b-E4_PANCSECNAS	rs4988235	A	G	0.5948	Disorder of pancreatic internal secretion, other and/or unspecified
#N/A	0.08274	2	136608646	0.7545	0.02588	ukb-e-1339_EAS	rs4988235	A	G	0.94943	Non-oily fish intake
996	0.0428983	2	136608646	0.7546	0.01341	prot-c-2906_55_3	rs4988235	A	G	#N/A	IL-4
#N/A	0.124	2	136608646	0.7546	-0.03876	ukb-e-20529_CSA	rs4988235	A	G	0.7931	Victim of physically violent crime
6883	0.003	2	136608646	0.754699	0.0009	met-a-701	rs4988235	A	G	0.7198	X-13671
361194	0.000218567	2	136608646	0.754767	-6.82713e-05	ukb-d-N83	rs4988235	A	G	0.754341	Diagnoses - main ICD10: N83 Noninflammatory disorders of ovary, Fallopian tube and broad ligament
3394	0.0277	2	136608646	0.7548	-0.0086	prot-b-52	rs4988235	A	G	0.4648	advanced glycosylation end-product specific receptor
#N/A	0.1178	2	136608646	0.755099	-0.0367	finn-b-M13_SYNOHYPERTROPH	rs4988235	A	G	0.5947	Synovial hypertrophy, not elsewhere classified
#N/A	0.08871	2	136608646	0.755099	-0.02767	ukb-e-30730_EAS	rs4988235	A	G	0.9498	Gamma glutamyltransferase
7904	0.0163	2	136608646	0.7552	-0.0051	ebi-a-GCST004458	rs4988235	A	G	#N/A	Granulocyte-colony stimulating factor levels
25493	0.0159	2	136608646	0.755499	-0.0049	ieu-b-4822	rs4988235	A	G	#N/A	Age at menarche
996	0.0429351	2	136608646	0.755499	0.01337	prot-c-4890_10_1	rs4988235	A	G	#N/A	ACTH
#N/A	0.04694	2	136608646	0.755499	0.01462	ukb-e-24020_AFR	rs4988235	A	G	0.95074	Average daytime sound level of noise pollution
7352	0.0025	2	136608646	0.755699	-0.0008	met-a-374	rs4988235	A	G	0.7498	Glycerol
#N/A	0.0108	2	136608646	0.755699	0.0034	finn-b-KELA_DIAB_INSUL	rs4988235	A	G	0.5948	Diabetes, insuline treatment (Kela reimbursement)
#N/A	0.2919	2	136608646	0.755699	0.09082	ukb-e-41229_p43_AFR	rs4988235	A	G	0.94986	PCT responsible for patient data
#N/A	0.1557	2	136608646	0.755699	0.04845	ukb-e-2654_p4_AFR	rs4988235	A	G	0.94614	Non-butter spread type details
#N/A	0.04119	2	136608646	0.755699	-0.01281	ukb-e-1717_AFR	rs4988235	A	G	0.95092	Skin colour
#N/A	0.06107	2	136608646	0.755899	-0.01898	ukb-e-4119_AFR	rs4988235	A	G	0.95172	Ankle spacing width (right)
#N/A	0.0509	2	136608646	0.7565	0.0158	finn-b-NECROVASC_FG	rs4988235	A	G	0.5938	Other necrotizing vasculopathies (FG)
996	0.0433409	2	136608646	0.756599	-0.01344	prot-c-3166_92_1	rs4988235	A	G	#N/A	Siglec-3
#N/A	0.1064	2	136608646	0.7567	0.03298	ukb-e-102730_AFR	rs4988235	A	G	0.94558	White rice intake
#N/A	0.07169	2	136608646	0.7568	0.0222	ukb-e-30190_MID	rs4988235	A	G	0.8767	Monocyte percentage
#N/A	0.04694	2	136608646	0.756901	0.01453	ukb-e-24022_AFR	rs4988235	A	G	0.95074	Average night-time sound level of noise pollution
#N/A	0.07142	2	136608646	0.756901	-0.02211	ukb-e-104250_AFR	rs4988235	A	G	0.94558	Mushroom intake
996	0.0431664	2	136608646	0.757	0.01336	prot-c-5068_54_3	rs4988235	A	G	#N/A	CRTAM
#N/A	0.1255	2	136608646	0.757	0.03882	ukb-e-41229_p6_CSA	rs4988235	A	G	0.7804	PCT responsible for patient data
2956	0.0313	2	136608646	0.7571	0.0097	ieu-a-1067	rs4988235	A	G	0.655	Digit symbol
8189	0.0204808	2	136608646	0.757267	0.00633024	ebi-a-GCST90002313	rs4988235	A	G	0.209515	Hemoglobin concentration
#N/A	0.0763	2	136608646	0.757399	-0.0236	finn-b-M13_MUSCLESTRAIN	rs4988235	A	G	0.5947	Muscle strain
#N/A	0.06343	2	136608646	0.757399	0.0196	ukb-e-6143_p1_CSA	rs4988235	A	G	0.8136	Transport type for commuting to job workplace
#N/A	0.01955	2	136608646	0.757501	0.006035	ukb-e-recode8_CSA	rs4988235	A	G	0.7798	hl.rand_norm(mean=pop_dict[mt.pop], seed=42)
#N/A	0.04494	2	136608646	0.757501	-0.01387	ukb-e-30870_AFR	rs4988235	A	G	0.95042	Triglycerides
#N/A	0.01955	2	136608646	0.757501	0.006036	ukb-e-recode7_CSA	rs4988235	A	G	0.7798	hl.rand_norm(seed=42)
#N/A	0.2136	2	136608646	0.757501	0.06597	ukb-e-recode337_AFR	rs4988235	A	G	0.95184	NA
1858	0.06605	2	136608646	0.7576	0.02039	ebi-a-GCST90001527	rs4988235	A	G	0.0568	CD33dim HLA DR+ CD11b- Absolute Count
#N/A	0.03399	2	136608646	0.7576	0.01049	ukb-e-3761_CSA	rs4988235	A	G	0.7918	Age hay fever, rhinitis or eczema diagnosed
#N/A	0.0428	2	136608646	0.758099	-0.0132	finn-b-G6_MYOPOTHUNS	rs4988235	A	G	0.5948	Other and unspecified myopathies
#N/A	0.0265	2	136608646	0.7582	-0.0082	finn-b-L12_CELLULITIS	rs4988235	A	G	0.5947	Cellulitis
996	0.042936	2	136608646	0.7582	0.01322	prot-c-4140_3_2	rs4988235	A	G	#N/A	IL-7
#N/A	0.06987	2	136608646	0.7582	-0.0215	ukb-e-2080_MID	rs4988235	A	G	0.8739	Frequency of tiredness / lethargy in last 2 weeks
#N/A	0.0385	2	136608646	0.7583	0.0118	finn-b-R18_OTHER_SKIN_CHANG	rs4988235	A	G	0.5949	Other skin changes
996	0.0425276	2	136608646	0.7583	0.01309	prot-c-5019_16_2	rs4988235	A	G	#N/A	PGP9.5
#N/A	0.163	2	136608646	0.758399	-0.05013	ukb-e-6164_p4_AFR	rs4988235	A	G	0.9517	Types of physical activity in last 4 weeks
#N/A	0.07048	2	136608646	0.758399	0.02168	ukb-e-5108_AFR	rs4988235	A	G	0.9484	3mm asymmetry angle (right)
89866	0.000654696	2	136608646	0.758455	0.000201326	ukb-d-22601_11133201	rs4988235	A	G	0.750205	Job coding: senior official in local government including parish or town or county chief clerk, chief or superintendent rate collector, chief executive or director, councillor
3301	0.0279	2	136608646	0.758578	0.0087	prot-a-842	rs4988235	A	G	0.71122	DnaJ homolog subfamily B member 9
3301	0.0279	2	136608646	0.758578	0.0084	prot-a-3108	rs4988235	A	G	0.71122	Testis-specific serine/threonine-protein kinase 2
3301	0.0279	2	136608646	0.758578	0.0083	prot-a-2291	rs4988235	A	G	0.71122	Secretory phospholipase A2 receptor
3301	0.0279	2	136608646	0.758578	0.0084	prot-a-2631	rs4988235	A	G	0.71122	DNA-binding protein SATB2
3301	0.0279	2	136608646	0.758578	0.0083	prot-a-2391	rs4988235	A	G	0.71122	Brain-specific serine protease 4
3301	0.0279	2	136608646	0.758578	0.0083	prot-a-1476	rs4988235	A	G	0.71122	Interleukin-13 receptor subunit alpha-1
3301	0.0279	2	136608646	0.758578	0.0085	prot-a-3120	rs4988235	A	G	0.71122	Alpha-taxilin
3301	0.0279	2	136608646	0.758578	-0.0087	prot-a-1156	rs4988235	A	G	0.71122	Fragile X mental retardation syndrome-related protein 1
3301	0.0279	2	136608646	0.758578	-0.0086	prot-a-406	rs4988235	A	G	0.71122	C-C motif chemokine 28
3301	0.0279	2	136608646	0.758578	0.0085	prot-a-3020	rs4988235	A	G	0.71122	Tropomodulin-1
3301	0.0279	2	136608646	0.758578	-0.0085	prot-a-2505	rs4988235	A	G	0.71122	RNA-binding protein 3
3301	0.0279	2	136608646	0.758578	-0.0083	prot-a-1770	rs4988235	A	G	0.71122	Leucine-rich repeats and immunoglobulin-like domains protein 3
3301	0.0279	2	136608646	0.758578	0.0085	prot-a-985	rs4988235	A	G	0.71122	Endoplasmic reticulum resident protein 44
3301	0.0279	2	136608646	0.758578	-0.0086	prot-a-2014	rs4988235	A	G	0.71122	Natural cytotoxicity triggering receptor 1
3301	0.0279	2	136608646	0.758578	-0.0088	prot-a-2938	rs4988235	A	G	0.71122	Transcobalamin-1
3301	0.0279	2	136608646	0.758578	0.0083	prot-a-174	rs4988235	A	G	0.71122	Ecto-ADP-ribosyltransferase 3
3301	0.0279	2	136608646	0.758578	-0.0088	prot-a-446	rs4988235	A	G	0.71122	T-cell surface glycoprotein CD3 gamma chain
3301	0.0279	2	136608646	0.758578	-0.0087	prot-a-1456	rs4988235	A	G	0.71122	Immunoglobulin E
3301	0.0279	2	136608646	0.758578	0.0086	prot-a-683	rs4988235	A	G	0.71122	Cytokine receptor common subunit beta
3301	0.0279	2	136608646	0.758578	0.0087	prot-a-805	rs4988235	A	G	0.71122	Protein DEPP
3301	0.0279	2	136608646	0.758578	0.0084	prot-a-176	rs4988235	A	G	0.71122	Ecto-ADP-ribosyltransferase 4
3301	0.0279	2	136608646	0.758578	-0.0085	prot-a-3078	rs4988235	A	G	0.71122	Torsin-1A-interacting protein 2
3301	0.0279	2	136608646	0.758578	-0.0084	prot-a-1656	rs4988235	A	G	0.71122	Kallikrein-11
3301	0.0279	2	136608646	0.758578	0.0085	prot-a-1743	rs4988235	A	G	0.71122	Leukocyte immunoglobulin-like receptor subfamily B member 2
3301	0.0279	2	136608646	0.758578	-0.0084	prot-a-62	rs4988235	A	G	0.71122	Allograft inflammatory factor 1
3301	0.0279	2	136608646	0.758578	-0.0083	prot-a-2170	rs4988235	A	G	0.71122	Serine/threonine-protein kinase PAK 4
3301	0.0279	2	136608646	0.758578	-0.0088	prot-a-2852	rs4988235	A	G	0.71122	Alpha-N-acetylgalactosaminide alpha-2,6-sialyltransferase 1
3301	0.0279	2	136608646	0.758578	-0.0086	prot-a-1364	rs4988235	A	G	0.71122	Heterogeneous nuclear ribonucleoproteins C1/C2
3301	0.0279	2	136608646	0.758578	0.0084	prot-a-3223	rs4988235	A	G	0.71122	WAP four-disulfide core domain protein 13
3301	0.0279	2	136608646	0.758578	-0.0085	prot-a-654	rs4988235	A	G	0.71122	Cyclic AMP-responsive element-binding protein 3-like protein 4
3301	0.0279	2	136608646	0.758578	-0.0084	prot-a-1017	rs4988235	A	G	0.71122	FAS-associated factor 2
3301	0.0278	2	136608646	0.758578	-0.0083	prot-a-1917	rs4988235	A	G	0.71122	Matrix metalloproteinase-17
3301	0.0279	2	136608646	0.758578	-0.0083	prot-a-1610	rs4988235	A	G	0.71122	Potassium voltage-gated channel subfamily E member 2
3301	0.0279	2	136608646	0.758578	-0.0088	prot-a-1222	rs4988235	A	G	0.71122	Glycolipid transfer protein
3301	0.0279	2	136608646	0.758578	-0.0083	prot-a-998	rs4988235	A	G	0.71122	Ena/VASP-like protein
3301	0.0279	2	136608646	0.758578	-0.0088	prot-a-2056	rs4988235	A	G	0.71122	NACHT, LRR and PYD domains-containing protein 1
3301	0.0279	2	136608646	0.758578	0.0085	prot-a-2863	rs4988235	A	G	0.71122	Stabilin-2
3301	0.0279	2	136608646	0.758578	0.0088	prot-a-327	rs4988235	A	G	0.71122	Carbonic anhydrase-related protein 10
3301	0.0279	2	136608646	0.758578	-0.0083	prot-a-2292	rs4988235	A	G	0.71122	Urokinase-type plasminogen activator
3301	0.0279	2	136608646	0.758578	0.0087	prot-a-869	rs4988235	A	G	0.71122	Desmoglein-1
3301	0.0279	2	136608646	0.758578	0.0089	prot-a-197	rs4988235	A	G	0.71122	Cyclic AMP-dependent transcription factor ATF-6 alpha
3301	0.0279	2	136608646	0.758578	0.0084	prot-a-606	rs4988235	A	G	0.71122	Ciliary neurotrophic factor receptor subunit alpha
3301	0.0279	2	136608646	0.758578	-0.0084	prot-a-1946	rs4988235	A	G	0.71122	Protein MRVI1
3301	0.0279	2	136608646	0.758578	0.0084	prot-a-587	rs4988235	A	G	0.71122	CXADR-like membrane protein
3301	0.0279	2	136608646	0.758578	-0.0084	prot-a-2041	rs4988235	A	G	0.71122	NFU1 iron-sulfur cluster scaffold homolog, mitochondrial
3301	0.0279	2	136608646	0.758578	-0.0088	prot-a-2112	rs4988235	A	G	0.71122	5'(3')-deoxyribonucleotidase, cytosolic type
3301	0.0279	2	136608646	0.758578	0.0088	prot-a-689	rs4988235	A	G	0.71122	Tyrosine-protein kinase CSK
3301	0.0279	2	136608646	0.758578	0.0087	prot-a-2575	rs4988235	A	G	0.71122	rRNA methyltransferase 3, mitochondrial
3301	0.0279	2	136608646	0.758578	0.0083	prot-a-2338	rs4988235	A	G	0.71122	Phosphopantothenoylcysteine decarboxylase
3301	0.0278	2	136608646	0.758578	0.0085	prot-a-1438	rs4988235	A	G	0.71122	Interferon omega-1
3301	0.0279	2	136608646	0.758578	-0.0085	prot-a-889	rs4988235	A	G	0.71122	Enhancer of mRNA-decapping protein 4
3301	0.0279	2	136608646	0.758578	-0.0083	prot-a-1496	rs4988235	A	G	0.71122	Interleukin-1 receptor type 1
3301	0.0279	2	136608646	0.758578	-0.0087	prot-a-1516	rs4988235	A	G	0.71122	Interleukin-27
3301	0.0279	2	136608646	0.758578	0.0083	prot-a-518	rs4988235	A	G	0.71122	Complement factor B
3301	0.0279	2	136608646	0.758578	0.0087	prot-a-363	rs4988235	A	G	0.71122	Caspase-2
3301	0.0279	2	136608646	0.758578	-0.0085	prot-a-1159	rs4988235	A	G	0.71122	Protein G6b
3301	0.0279	2	136608646	0.758578	0.0084	prot-a-3063	rs4988235	A	G	0.71122	Tumor necrosis factor ligand superfamily member 8
3301	0.0279	2	136608646	0.758578	0.0088	prot-a-628	rs4988235	A	G	0.71122	Collectin-11
3301	0.0279	2	136608646	0.758578	-0.0087	prot-a-1086	rs4988235	A	G	0.71122	D-dimer
3301	0.0279	2	136608646	0.758578	0.0086	prot-a-1767	rs4988235	A	G	0.71122	Leucine-rich repeat and calponin homology domain-containing protein 4
3301	0.0279	2	136608646	0.758578	-0.0089	prot-a-1333	rs4988235	A	G	0.71122	Homogentisate 1,2-dioxygenase
3301	0.0279	2	136608646	0.758578	0.0086	prot-a-3138	rs4988235	A	G	0.71122	SUMO-conjugating enzyme UBC9
3301	0.0279	2	136608646	0.758578	-0.0085	prot-a-760	rs4988235	A	G	0.71122	Cytohesin-4
3301	0.0278	2	136608646	0.758578	0.0087	prot-a-2556	rs4988235	A	G	0.71122	Ribonuclease 4
3301	0.0279	2	136608646	0.758578	0.0085	prot-a-2504	rs4988235	A	G	0.71122	RNA-binding protein 28
3301	0.0279	2	136608646	0.758578	0.0083	prot-a-548	rs4988235	A	G	0.71122	Chordin-like protein 1
3301	0.0279	2	136608646	0.758578	-0.0088	prot-a-3153	rs4988235	A	G	0.71122	Ubiquitin-fold modifier-conjugating enzyme 1
3301	0.0279	2	136608646	0.758578	0.0085	prot-a-349	rs4988235	A	G	0.71122	Calcium/calmodulin-dependent protein kinase type II subunit beta
7916	0.0178	2	136608646	0.758578	0.0057	ubm-a-225	rs4988235	A	G	0.75425	IDP dMRI TBSS FA Posterior thalamic radiation L
7916	0.0186	2	136608646	0.758578	0.0058	ubm-a-2332	rs4988235	A	G	0.75425	NET100 1176
7916	0.018	2	136608646	0.758578	-0.0057	ubm-a-491	rs4988235	A	G	0.75425	IDP dMRI TBSS ICVF Corticospinal tract L
7916	0.0171	2	136608646	0.758578	0.0053	ubm-a-762	rs4988235	A	G	0.75425	IDP dMRI ProbtrackX L2 unc r
7916	0.0184	2	136608646	0.758578	-0.0055	ubm-a-1710	rs4988235	A	G	0.75425	NET100 0554
7916	0.0186	2	136608646	0.758578	0.0058	ubm-a-1175	rs4988235	A	G	0.75425	NET100 0019
7916	0.0161	2	136608646	0.758578	0.005	ubm-a-2806	rs4988235	A	G	0.75425	a2009s lh S oc-temp lat area
7916	0.0176	2	136608646	0.758578	0.0055	ubm-a-2960	rs4988235	A	G	0.75425	a2009s lh G&S occipital inf thickness
7916	0.0185	2	136608646	0.758578	-0.0058	ubm-a-1384	rs4988235	A	G	0.75425	NET100 0228
7916	0.0176	2	136608646	0.758578	-0.0055	ubm-a-253	rs4988235	A	G	0.75425	IDP dMRI TBSS MD Medial lemniscus L
7916	0.0179	2	136608646	0.758578	-0.0056	ubm-a-923	rs4988235	A	G	0.75425	NODEamps100 0032
7916	0.0184	2	136608646	0.758578	-0.0055	ubm-a-227	rs4988235	A	G	0.75425	IDP dMRI TBSS FA Sagittal stratum L
7916	0.0187	2	136608646	0.758578	-0.0059	ubm-a-1469	rs4988235	A	G	0.75425	NET100 0313
7916	0.0182	2	136608646	0.758578	0.0058	ubm-a-2634	rs4988235	A	G	0.75425	NET100 1478
7916	0.0186	2	136608646	0.758578	-0.0059	ubm-a-2001	rs4988235	A	G	0.75425	NET100 0845
7916	0.0183	2	136608646	0.758578	0.0056	ubm-a-1099	rs4988235	A	G	0.75425	NET25 0153
7916	0.0185	2	136608646	0.758578	-0.0056	ubm-a-2300	rs4988235	A	G	0.75425	NET100 1144
7916	0.016	2	136608646	0.758578	0.005	ubm-a-2675	rs4988235	A	G	0.75425	volume Right-Inf-Lat-Vent
7916	0.0184	2	136608646	0.758578	0.0056	ubm-a-2255	rs4988235	A	G	0.75425	NET100 1099
7916	0.0183	2	136608646	0.758578	0.0057	ubm-a-1878	rs4988235	A	G	0.75425	NET100 0722
7916	0.0182	2	136608646	0.758578	0.0055	ubm-a-2139	rs4988235	A	G	0.75425	NET100 0983
7916	0.0158	2	136608646	0.758578	-0.0048	ubm-a-759	rs4988235	A	G	0.75425	IDP dMRI ProbtrackX L2 str l
7916	0.0185	2	136608646	0.758578	0.0056	ubm-a-1764	rs4988235	A	G	0.75425	NET100 0608
7916	0.0182	2	136608646	0.758578	0.0056	ubm-a-635	rs4988235	A	G	0.75425	IDP dMRI ProbtrackX FA cgh r
7916	0.0184	2	136608646	0.758578	-0.0058	ubm-a-1899	rs4988235	A	G	0.75425	NET100 0743
7916	0.0182	2	136608646	0.758578	-0.0055	ubm-a-1126	rs4988235	A	G	0.75425	NET25 0180
7916	0.0184	2	136608646	0.758578	-0.0058	ubm-a-2038	rs4988235	A	G	0.75425	NET100 0882
7916	0.0149	2	136608646	0.758578	-0.0044	ubm-a-353	rs4988235	A	G	0.75425	IDP dMRI TBSS L1 Superior cerebellar peduncle L
7916	0.0151	2	136608646	0.758578	-0.0046	ubm-a-134	rs4988235	A	G	0.75425	IDP T1 FAST ROIs L ventral striatum
7916	0.0184	2	136608646	0.758578	0.0056	ubm-a-1566	rs4988235	A	G	0.75425	NET100 0410
7916	0.0184	2	136608646	0.758578	0.0058	ubm-a-1713	rs4988235	A	G	0.75425	NET100 0557
7916	0.0148	2	136608646	0.758578	-0.0046	ubm-a-81	rs4988235	A	G	0.75425	IDP T1 FAST ROIs R paracing gyrus
7916	0.018	2	136608646	0.758578	0.0054	ubm-a-562	rs4988235	A	G	0.75425	IDP dMRI TBSS OD Sagittal stratum R
7916	0.0186	2	136608646	0.758578	0.0058	ubm-a-1814	rs4988235	A	G	0.75425	NET100 0658
7916	0.0067	2	136608646	0.758578	0.0021	ubm-a-2708	rs4988235	A	G	0.75425	volume MaskVol
7916	0.0181	2	136608646	0.758578	-0.0054	ubm-a-504	rs4988235	A	G	0.75425	IDP dMRI TBSS ICVF Retrolenticular part of internal capsule R
7916	0.017	2	136608646	0.758578	-0.0053	ubm-a-751	rs4988235	A	G	0.75425	IDP dMRI ProbtrackX L2 ilf r
7916	0.0164	2	136608646	0.758578	-0.005	ubm-a-2713	rs4988235	A	G	0.75425	volume SurfaceHoles
7916	0.0182	2	136608646	0.758578	0.0054	ubm-a-1762	rs4988235	A	G	0.75425	NET100 0606
7916	0.0185	2	136608646	0.758578	0.0057	ubm-a-1149	rs4988235	A	G	0.75425	NET25 0203
7916	0.0184	2	136608646	0.758578	-0.0056	ubm-a-1153	rs4988235	A	G	0.75425	NET25 0207
7916	0.0156	2	136608646	0.758578	-0.0047	ubm-a-2767	rs4988235	A	G	0.75425	a2009s lh G oc-temp lat-fusifor area
7916	0.0185	2	136608646	0.758578	-0.0058	ubm-a-2500	rs4988235	A	G	0.75425	NET100 1344
7916	0.0185	2	136608646	0.758578	0.0059	ubm-a-1894	rs4988235	A	G	0.75425	NET100 0738
7916	0.017	2	136608646	0.758578	-0.0053	ubm-a-127	rs4988235	A	G	0.75425	IDP T1 FAST ROIs R putamen
7916	0.0184	2	136608646	0.758578	0.0058	ubm-a-1370	rs4988235	A	G	0.75425	NET100 0214
7916	0.0129	2	136608646	0.758578	0.004	ubm-a-2762	rs4988235	A	G	0.75425	a2009s lh G front sup area
7916	0.0144	2	136608646	0.758578	-0.0043	ubm-a-2895	rs4988235	A	G	0.75425	a2009s rh Pole temporal area
7916	0.0187	2	136608646	0.758578	-0.0059	ubm-a-2635	rs4988235	A	G	0.75425	NET100 1479
7916	0.0182	2	136608646	0.758578	0.0056	ubm-a-643	rs4988235	A	G	0.75425	IDP dMRI ProbtrackX FA ilf r
7916	0.0184	2	136608646	0.758578	0.0057	ubm-a-2427	rs4988235	A	G	0.75425	NET100 1271
7916	0.0183	2	136608646	0.758578	-0.0057	ubm-a-2167	rs4988235	A	G	0.75425	NET100 1011
7916	0.0175	2	136608646	0.758578	-0.0052	ubm-a-2927	rs4988235	A	G	0.75425	DKTatlas lh caudalanteriorcingulate thickness
3657	0.05191	2	136608646	0.7586	-0.01596	ebi-a-GCST90001730	rs4988235	A	G	0.0578	CD19 on IgD+ CD38dim B cell
645	0.0165379	2	136608646	0.758682	-0.00508305	ebi-a-GCST006346	rs4988235	A	G	0.632582	Anti-herpes simplex virus 1 IgG levels
360291	0.00134246	2	136608646	0.758684	-0.000412415	ukb-d-1428_1	rs4988235	A	G	0.754349	Spread type: Butter/spreadable butter
98720	0.0148195	2	136608646	0.758892	-0.00454863	ebi-a-GCST009982	rs4988235	A	G	0.733762	Trauma exposure
#N/A	0.024	2	136608646	0.7592	0.0073	finn-b-K11_OTHENTERCOL	rs4988235	A	G	0.5945	Other noninfective gastroenteritis and colitis
996	0.043342	2	136608646	0.759299	-0.01328	prot-c-4673_13_2	rs4988235	A	G	#N/A	IL-6
#N/A	0.1236	2	136608646	0.759299	0.03786	ukb-e-20003_p519_CSA	rs4988235	A	G	0.7797	Treatment/medication code
3387	0.05438	2	136608646	0.759401	0.01666	ebi-a-GCST90001468	rs4988235	A	G	0.0636	CD62L- myeloid Dendritic Cell Absolute Count
1834	0.07188	2	136608646	0.759401	-0.02202	ebi-a-GCST90001823	rs4988235	A	G	0.0594	IgD on IgD+ CD38- unswitched memory B cell
#N/A	0.1267	2	136608646	0.759401	0.0388	ukb-e-recode371_AFR	rs4988235	A	G	0.95222	NA
996	0.0432026	2	136608646	0.7597	-0.01322	prot-c-3387_1_2	rs4988235	A	G	#N/A	PAK3
117882	0.00152245	2	136608646	0.75973	-0.000465622	ukb-d-4803_14	rs4988235	A	G	0.74791	Tinnitus: Yes, but not now, but have in the past
#N/A	0.2107	2	136608646	0.759799	0.06442	ukb-e-recode85_AFR	rs4988235	A	G	0.95168	NA
#N/A	0.00466028	2	136608646	0.760001	-0.00263833	met-d-S_HDL_P	rs4988235	A	G	0.735828	Concentration of small HDL particles
#N/A	0.00468062	2	136608646	0.760001	-0.0025113	met-d-S_LDL_C_pct	rs4988235	A	G	0.735828	Cholesterol to total lipids ratio in small LDL
64949	0.00109031	2	136608646	0.760001	0.000326682	ukb-b-9029	rs4988235	A	G	0.7233	Thickness of butter/margarine spread on bread rolls: thin
463010	0.000140016	2	136608646	0.760001	-4.20159e-05	ukb-b-8024	rs4988235	A	G	0.735863	PCT where patients GP was registered: BIRKENHEAD AND WALLASEY PCT
97465	0.00494721	2	136608646	0.760001	0.00150696	ukb-b-19071	rs4988235	A	G	0.721274	Intra-ocular pressure, corneal-compensated (left)
444587	0.00033516	2	136608646	0.760001	0.00010421	ukb-b-15918	rs4988235	A	G	0.735872	Treatment speciality of consultant (recoded): Dermatology
198213	0.00357019	2	136608646	0.760001	0.00109081	ukb-b-9433	rs4988235	A	G	0.73597	Age started oral contraceptive pill
463010	0.000197049	2	136608646	0.760001	-6.14407e-05	ukb-b-14873	rs4988235	A	G	0.735863	Operative procedures - secondary OPCS: Z48.2 Skin of neck
463010	0.000168702	2	136608646	0.760001	5.11268e-05	ukb-b-19406	rs4988235	A	G	0.735863	PCT responsible for patient data: STOCKTON-ON-TEES TEACHING PCT
32378	0.00420352	2	136608646	0.760001	-0.00127174	ukb-b-4361	rs4988235	A	G	0.729635	Leg pain when standing still or sitting
64949	0.0018343	2	136608646	0.760001	-0.000559387	ukb-b-1658	rs4988235	A	G	0.7233	Size of red wine glass drunk: medium (175ml)
423135	0.000544561	2	136608646	0.760001	0.00016584	ukb-b-7748	rs4988235	A	G	0.735701	Illnesses of mother: Bowel cancer
463010	0.000225672	2	136608646	0.760001	6.9699e-05	ukb-b-3475	rs4988235	A	G	0.735863	Operative procedures - secondary OPCS: M45.9 Unspecified diagnostic endoscopic examination of bladder
407066	0.0012191	2	136608646	0.760001	-0.000377364	ebi-a-GCST009761	rs4988235	A	G	0.75361	Snoring
#N/A	0.07821	2	136608646	0.7602	-0.02387	ukb-e-23127_EAS	rs4988235	A	G	0.95078	Trunk fat percentage
#N/A	0.0347	2	136608646	0.7605	0.0106	finn-b-H7_CHALAZION	rs4988235	A	G	0.5945	Chalazion
361194	0.000205264	2	136608646	0.760995	6.24361e-05	ukb-d-AB1_OTHER_BACTERIAL	rs4988235	A	G	0.754341	Other bacterial diseases
3427	0.0543	2	136608646	0.7611	-0.01651	ebi-a-GCST90001539	rs4988235	A	G	0.0624	Central Memory CD4+ T cell %T cell
996	0.0433695	2	136608646	0.7612	-0.01318	prot-c-3594_6_5	rs4988235	A	G	#N/A	CATE
#N/A	0.0848	2	136608646	0.7614	-0.0257	finn-b-AB1_VIRAAL_CONJUNCT	rs4988235	A	G	0.5947	Viral conjunctivitis
3394	0.0277	2	136608646	0.7618	-0.0084	prot-b-46	rs4988235	A	G	0.4648	thrombomodulin
#N/A	0.1078	2	136608646	0.7619	0.03267	ukb-e-2644_CSA	rs4988235	A	G	0.8001	Light smokers, at least 100 smokes in lifetime
337159	6.19755e-05	2	136608646	0.761975	1.87717e-05	ukb-a-56	rs4988235	A	G	0.754563	Cancer code self-reported: small intestine/small bowel cancer
#N/A	0.1007	2	136608646	0.762	0.0305	finn-b-O15_PREG_HYDAT	rs4988235	A	G	0.5944	Hydatidiform mole
996	0.0423382	2	136608646	0.7621	0.01282	prot-c-2754_50_2	rs4988235	A	G	#N/A	C3
#N/A	0.0418	2	136608646	0.7621	0.01266	ukb-e-2000_CSA	rs4988235	A	G	0.7799	Worry too long after embarrassment
#N/A	0.0681273	2	136608646	0.762102	0.0206346	ieu-b-4906	rs4988235	A	G	0.27144	Anti-Herpes simplex virus 1 IgG levels
#N/A	0.0922	2	136608646	0.7622	0.0279	finn-b-N14_HABITABORT	rs4988235	A	G	0.5912	Habitual aborter
#N/A	0.1856	2	136608646	0.7622	-0.05616	ukb-e-366_AFR	rs4988235	A	G	0.95013	Cataract
3394	0.0277	2	136608646	0.7623	0.0084	prot-b-50	rs4988235	A	G	0.4648	C-C motif chemokine ligand 4
#N/A	0.1892	2	136608646	0.7625	-0.05719	ukb-e-Z37_AFR	rs4988235	A	G	0.95189	Z37 Outcome of delivery
89866	0.000817506	2	136608646	0.762607	-0.000246935	ukb-d-22601_33113434	rs4988235	A	G	0.750205	Job coding: non-commissioned officers or other rank of armed forces
337199	8.63463e-05	2	136608646	0.762699	-2.60713e-05	ukb-a-525	rs4988235	A	G	0.754563	Diagnoses - main ICD10: F31 Bipolar affective disorder
#N/A	0.0803	2	136608646	0.7627	0.0242	finn-b-AB1_PROTOZOAL	rs4988235	A	G	0.5948	Protozoal diseases
336172	0.00221965	2	136608646	0.762707	-0.000670174	ukb-a-195	rs4988235	A	G	0.754563	Sitting height
27432	0.0251	2	136608646	0.762801	0.00760104	ieu-a-32	rs4988235	A	G	0.633048	Ulcerative colitis
#N/A	0.1349	2	136608646	0.762901	-0.0407	finn-b-D3_KELA_IMMUDEF	rs4988235	A	G	0.5947	Kela reimbursement Agammaglobulinemia (D80-84)
#N/A	0.04318	2	136608646	0.763099	-0.01302	ukb-e-23115_MID	rs4988235	A	G	0.8759	Leg fat percentage (left)
#N/A	0.0552	2	136608646	0.763199	0.0166	finn-b-M13_DEFORMACQ	rs4988235	A	G	0.5948	Other acquired deformities of musculoskeletal system and connective tissue
#N/A	0.044	2	136608646	0.763199	-0.01325	ukb-e-2188_CSA	rs4988235	A	G	0.7808	Long-standing illness, disability or infirmity
3405	0.0546	2	136608646	0.7633	0.01644	ebi-a-GCST90001495	rs4988235	A	G	0.0631	CD39+ secreting CD4 regulatory T cell Absolute Count
174519	0.001493	2	136608646	0.763502	-0.00044923	ebi-a-GCST005904	rs4988235	A	G	0.749489	Major depressive disorder (probable)
#N/A	0.07272	2	136608646	0.7636	0.02188	ukb-e-1727_MID	rs4988235	A	G	0.8637	Ease of skin tanning
#N/A	0.0338	2	136608646	0.763801	0.0102	finn-b-H7_EYEOTH	rs4988235	A	G	0.5948	Other disorders of eye and adnexa
#N/A	0.07291	2	136608646	0.763901	0.0219	ukb-e-30840_MID	rs4988235	A	G	0.8759	Total bilirubin
#N/A	0.07283	2	136608646	0.763999	-0.02187	ukb-e-30180_MID	rs4988235	A	G	0.8767	Lymphocyte percentage
996	0.0426382	2	136608646	0.7641	0.0128	prot-c-3180_46_2	rs4988235	A	G	#N/A	Cathepsin D
982	0.06103	2	136608646	0.764121	-0.01832	ebi-a-GCST90000455	rs4988235	A	G	#N/A	Colony stimulating factor levels
#N/A	0.08612	2	136608646	0.7643	-0.02582	ukb-e-864_AFR	rs4988235	A	G	0.95087	Number of days/week walked 10+ minutes
337159	0.000234862	2	136608646	0.764341	7.04082e-05	ukb-a-179	rs4988235	A	G	0.754563	Treatment/medication code: adcal-d3 1.5g/10micrograms chewable tablet
996	0.0432955	2	136608646	0.764401	-0.01298	prot-c-4368_8_2	rs4988235	A	G	#N/A	b-NGF
996	0.0432432	2	136608646	0.764499	0.01296	prot-c-2579_17_5	rs4988235	A	G	#N/A	MMP-9
996	0.041675	2	136608646	0.764499	-0.01249	prot-c-3198_4_1	rs4988235	A	G	#N/A	IDS
982	0.06103	2	136608646	0.76458	0.01828	ebi-a-GCST90000454	rs4988235	A	G	#N/A	CDCP1 levels
#N/A	0.04019	2	136608646	0.764599	0.01204	ukb-e-3647_CSA	rs4988235	A	G	0.7824	Duration of other exercises
#N/A	0.05	2	136608646	0.764999	-0.0149	finn-b-L12_FOLICULAROTH	rs4988235	A	G	0.5946	Other follicular disorders
996	0.0433924	2	136608646	0.7651	0.01297	prot-c-5236_2_3	rs4988235	A	G	#N/A	NR1D1
#N/A	0.03206	2	136608646	0.7652	0.009575	ukb-e-102280_CSA	rs4988235	A	G	0.7852	Milk chocolate intake
#N/A	0.06059	2	136608646	0.765301	-0.01809	ukb-e-recode47_CSA	rs4988235	A	G	0.7831	NA
361194	0.000224197	2	136608646	0.765392	6.6902e-05	ukb-d-Z45	rs4988235	A	G	0.754341	Diagnoses - main ICD10: Z45 Adjustment and management of implanted device
3652	0.0495	2	136608646	0.765399	0.01477	ebi-a-GCST90001592	rs4988235	A	G	0.0633	CD8+ T cell Absolute Count
3657	0.05299	2	136608646	0.765799	-0.01578	ebi-a-GCST90001417	rs4988235	A	G	0.0578	CD24+ CD27+ B cell %B cell
6486	0.0055	2	136608646	0.7659	-0.0016	met-a-725	rs4988235	A	G	0.7019	X-14473
7049	0.0033	2	136608646	0.766	0.001	met-a-633	rs4988235	A	G	0.7411	X-12556
#N/A	0.05292	2	136608646	0.766099	0.01574	ukb-e-1727_AFR	rs4988235	A	G	0.94552	Ease of skin tanning
#N/A	0.05753	2	136608646	0.766099	-0.01712	ukb-e-4288_AFR	rs4988235	A	G	0.9507	Time to answer
#N/A	0.0423	2	136608646	0.7662	-0.01258	ukb-e-3680_CSA	rs4988235	A	G	0.7824	Age when last ate meat
117880	0.00136678	2	136608646	0.76626	-0.000406303	ukb-d-20405_0	rs4988235	A	G	0.750849	Ever had known person concerned about, or recommend reduction of, alcohol consumption: No
#N/A	0.02192	2	136608646	0.7665	0.00651	ukb-e-20411_CSA	rs4988235	A	G	0.7916	Ever been injured or injured someone else through drinking alcohol
#N/A	0.05433	2	136608646	0.7666	-0.01612	ukb-e-1130_AFR	rs4988235	A	G	0.9505	Hands-free device/speakerphone use with mobile phone in last 3 month
486484	0.0253257	2	136608646	0.766772	0.00751162	ieu-b-4967	rs4988235	A	G	0.735861	Appendicitis
#N/A	0.0171	2	136608646	0.7669	0.0051	finn-b-G6_HEADACHE	rs4988235	A	G	0.5939	Other headache syndromes
2971	0.05731	2	136608646	0.7669	0.01699	ebi-a-GCST90001912	rs4988235	A	G	0.0591	CD45 on HLA DR+ Natural Killer
#N/A	0.1745	2	136608646	0.7669	0.05172	ukb-e-6150_p5_MID	rs4988235	A	G	0.876	Vascular/heart problems diagnosed by doctor
#N/A	0.131	2	136608646	0.766999	-0.0388	finn-b-CD2_BENIGN_BONE_SKULL_FACE	rs4988235	A	G	0.5948	Benign neoplasm: Bones of skull and face
#N/A	0.1442	2	136608646	0.766999	0.04271	ukb-e-20110_p7_AFR	rs4988235	A	G	0.95038	Illnesses of mother
336314	0.000558925	2	136608646	0.767001	0.000165609	ukb-a-496	rs4988235	A	G	0.754563	Mineral and other dietary supplements: Zinc
#N/A	0.0672	2	136608646	0.7673	0.0199	finn-b-D3_WHITEBLOODCELLNAS	rs4988235	A	G	0.5948	Other and unspecified disorders of white blood cells
308780	0.00118265	2	136608646	0.767492	-0.00034966	ukb-a-209	rs4988235	A	G	0.754563	Illnesses of mother: Heart disease
#N/A	0.09308	2	136608646	0.767499	-0.02752	ukb-e-626_CSA	rs4988235	A	G	0.7871	Disorders of menstruation and other abnormal bleeding from female genital tract
42895	0.0413	2	136608646	0.767701	-0.0122	ieu-a-1230	rs4988235	A	G	0.6089	Serous ovarian cancer: low malignant potential
#N/A	0.0842	2	136608646	0.767901	0.0248	finn-b-CD2_BENIGN_VAGINA	rs4988235	A	G	0.5947	Benign neoplasm: Vulva
#N/A	0.0393	2	136608646	0.767901	0.0116	finn-b-PSOR_ARTHR_OTH	rs4988235	A	G	0.5948	Other psoriatic arthropathies
#N/A	0.06916	2	136608646	0.7681	-0.02039	ukb-e-30120_MID	rs4988235	A	G	0.8767	Lymphocyte count
108818	0.0105439	2	136608646	0.768288	-0.00310641	ukb-a-196	rs4988235	A	G	0.754563	Fluid intelligence score
996	0.0405295	2	136608646	0.7683	0.01194	prot-c-3024_18_2	rs4988235	A	G	#N/A	a2-Antiplasmin
#N/A	0.1221	2	136608646	0.7683	-0.03596	ukb-e-20004_p62_CSA	rs4988235	A	G	0.7796	Operation code
#N/A	0.0948	2	136608646	0.7687	0.0279	finn-b-H8_MIDDLEADDH	rs4988235	A	G	0.5947	Adhesive middle ear disease
996	0.0429398	2	136608646	0.7689	-0.01262	prot-c-2762_30_2	rs4988235	A	G	#N/A	FGF-19
#N/A	0.1284	2	136608646	0.768999	-0.0377	finn-b-Q17_OTHER_CONGEN_MALFO_FEMALE_GENITALIA	rs4988235	A	G	0.5948	Other congenital malformations of female genitalia
#N/A	0.1034	2	136608646	0.768999	-0.03036	ukb-e-562_CSA	rs4988235	A	G	0.7812	Diverticulosis and diverticulitis
25697	0.00521323	2	136608646	0.769054	-0.00153069	ukb-d-22640_1	rs4988235	A	G	0.750813	Mixture of day and night shifts worked: Shift pattern was worked for whole of job
#N/A	0.0917	2	136608646	0.7691	-0.0269	finn-b-C3_SMALL_INTESTINE_EXALLC	rs4988235	A	G	0.594	Malignant neoplasm of small intestine (all cancers excluded)
996	0.04203	2	136608646	0.7691	0.01234	prot-c-3305_6_1	rs4988235	A	G	#N/A	DLL4
#N/A	0.05492	2	136608646	0.7691	-0.01612	ukb-e-2405_AFR	rs4988235	A	G	0.96211	Number of children fathered
#N/A	0.06615	2	136608646	0.7691	0.01942	ukb-e-recode391_CSA	rs4988235	A	G	0.7823	NA
#N/A	0.1348	2	136608646	0.7692	0.03956	ukb-e-100005_AFR	rs4988235	A	G	0.94567	Carbohydrate
3410	0.05421	2	136608646	0.7693	-0.0159	ebi-a-GCST90001463	rs4988235	A	G	0.0633	CD62L- Dendritic Cell %Dendritic Cell
991	0.05372	2	136608646	0.769522	-0.01574	ieu-a-1062	rs4988235	A	G	0.7984	Symbol search
#N/A	0.09913	2	136608646	0.769699	-0.02903	ukb-e-404_EAS	rs4988235	A	G	0.94864	Duration to first press of snap-button in each round
#N/A	0.1666	2	136608646	0.769699	-0.04879	ukb-e-20019_EAS	rs4988235	A	G	0.95409	Speech-reception-threshold (SRT) estimate (left)
21235	0.010477	2	136608646	0.769729	0.003094	met-c-951	rs4988235	A	G	0.598462	Phospholipids in very large VLDL
3656	0.05223	2	136608646	0.769899	0.01528	ebi-a-GCST90001436	rs4988235	A	G	0.0579	Memory B cell %lymphocyte
337199	0.0002092	2	136608646	0.769935	6.11828e-05	ukb-a-570	rs4988235	A	G	0.754563	Diagnoses - main ICD10: M67 Other disorders of synovium and tendon
459600	0.000314327	2	136608646	0.77	9.1379e-05	ukb-b-16565	rs4988235	A	G	0.736056	How are people in household related to participant: Mother and/or father
462933	0.000149312	2	136608646	0.77	-4.41661e-05	ukb-b-14452	rs4988235	A	G	0.735872	Non-cancer illness code, self-reported: inguinal hernia
64949	0.00395324	2	136608646	0.77	-0.00116815	ukb-b-14182	rs4988235	A	G	0.7233	Plum intake
64949	0.00124517	2	136608646	0.77	0.00036795	ukb-b-2035	rs4988235	A	G	0.7233	Scotch pancake intake
463010	0.000139919	2	136608646	0.77	4.15201e-05	ukb-b-16702	rs4988235	A	G	0.735863	Diagnoses - secondary ICD10: Z91.0 Personal history of allergy, other than to drugs and biological substances
210168	0.00166638	2	136608646	0.77	-0.000483195	ukb-b-9937	rs4988235	A	G	0.736044	Had major operations
461857	0.00114491	2	136608646	0.77	0.000341286	ukb-b-9130	rs4988235	A	G	0.73597	Pain type(s) experienced in last month: None of the above
463010	0.000156166	2	136608646	0.77	-4.53963e-05	ukb-b-3355	rs4988235	A	G	0.735863	Diagnoses - main ICD10: D50.9 Iron deficiency anaemia, unspecified
463010	0.000130139	2	136608646	0.77	-3.78969e-05	ukb-b-12087	rs4988235	A	G	0.735863	PCT where patients GP was registered: LEEDS WEST PCT
461113	0.000789734	2	136608646	0.77	-0.000229439	ukb-b-7872	rs4988235	A	G	0.736069	Mouth/teeth dental problems: Bleeding gums
64942	0.00170286	2	136608646	0.77	0.00048684	ukb-b-13616	rs4988235	A	G	0.723301	Number of baps with butter/margarine
64947	0.00172431	2	136608646	0.77	0.000508775	ukb-b-1814	rs4988235	A	G	0.723299	Cheesecake intake
996	0.0424761	2	136608646	0.7701	0.01242	prot-c-2612_5_2	rs4988235	A	G	#N/A	eIF-5
#N/A	0.06959	2	136608646	0.7704	-0.02031	ukb-e-DBP_p2_MID	rs4988235	A	G	0.8764	Diastolic blood pressure, combined automated + manual reading
21236	0.010472	2	136608646	0.770417	0.003081	met-c-888	rs4988235	A	G	0.598468	Free cholesterol in large VLDL
#N/A	0.08665	2	136608646	0.770501	-0.02527	ukb-e-30090_EAS	rs4988235	A	G	0.95054	Platelet crit
#N/A	0.1073	2	136608646	0.7709	-0.0312	finn-b-M13_SPINALOSTEOCHON	rs4988235	A	G	0.595	Spinal osteochondrosis
#N/A	0.2294	2	136608646	0.771101	-0.06674	ukb-e-351_AFR	rs4988235	A	G	0.95176	Other peripheral nerve disorders
996	0.0429161	2	136608646	0.7712	0.01248	prot-c-3627_71_4	rs4988235	A	G	#N/A	MMEL2
#N/A	0.08409	2	136608646	0.771401	0.02443	ukb-e-24011_EAS	rs4988235	A	G	0.95009	Traffic intensity on the nearest major road
#N/A	0.1173	2	136608646	0.7716	-0.03404	ukb-e-3751_CSA	rs4988235	A	G	0.7781	Chest pain or discomfort when walking uphill or hurrying
#N/A	0.108	2	136608646	0.771699	-0.03133	ukb-e-826_EAS	rs4988235	A	G	0.94528	Job involves shift work
3435	0.05242	2	136608646	0.7719	-0.0152	ebi-a-GCST90001941	rs4988235	A	G	0.0627	CD25 on secreting CD4 regulatory T cell
#N/A	0.05821	2	136608646	0.7719	0.01688	ukb-e-recode82_CSA	rs4988235	A	G	0.7836	NA
117733	0.000988158	2	136608646	0.772062	-0.000286249	ukb-d-20480	rs4988235	A	G	0.750835	Ever self-harmed
#N/A	0.05114	2	136608646	0.772101	0.01481	ukb-e-30850_MID	rs4988235	A	G	0.8768	Testosterone
982	0.06103	2	136608646	0.77212	-0.01768	ebi-a-GCST90000506	rs4988235	A	G	#N/A	Vascular endothelial growth factor A levels
#N/A	0.01806	2	136608646	0.7722	-0.005231	ukb-e-103280_CSA	rs4988235	A	G	0.7852	Quorn intake
91149	0.000651318	2	136608646	0.772352	0.000188427	ukb-d-22617_1113	rs4988235	A	G	0.750653	Job SOC coding: Senior officials in local government
996	0.0433022	2	136608646	0.7727	0.01251	prot-c-4973_18_1	rs4988235	A	G	#N/A	cIAP-2
3669	0.05204	2	136608646	0.7728	-0.01503	ebi-a-GCST90001652	rs4988235	A	G	0.063	Granulocyte %leukocyte
#N/A	0.2109	2	136608646	0.7728	-0.06092	ukb-e-6179_p1_EAS	rs4988235	A	G	0.94886	Mineral and other dietary supplements
#N/A	0.04414	2	136608646	0.772899	0.01274	ukb-e-1190_MID	rs4988235	A	G	0.8736	Nap during day
#N/A	0.1313	2	136608646	0.7732	-0.0378	finn-b-CD2_BENIGN_BONE_SKULL_FACE_EXALLC	rs4988235	A	G	0.5939	Benign neoplasm: Bones of skull and face (all cancers excluded)
3112	0.05671	2	136608646	0.7732	-0.01634	ebi-a-GCST90001909	rs4988235	A	G	0.0601	CD45 on CD14+ monocyte
#N/A	0.03474	2	136608646	0.7732	-0.01001	ukb-e-20009_AFR	rs4988235	A	G	0.94946	Interpolated Age of participant when non-cancer illness first diagnosed
#N/A	0.0348	2	136608646	0.7733	0.01	finn-b-N14_OBSTRUREFLUROPATH	rs4988235	A	G	0.5945	Other obstructive and reflux uropathy
#N/A	0.0569	2	136608646	0.7733	0.0164	finn-b-CD2_BENIGN_DESCENDING_COLON_EXALLC	rs4988235	A	G	0.5939	Benign neoplasm: Descending colon (all cancers excluded)
996	0.0413949	2	136608646	0.7733	0.01193	prot-c-4359_87_1	rs4988235	A	G	#N/A	DYRK3
2442	0.009	2	136608646	0.773499	-0.003	ieu-a-990	rs4988235	A	G	0.713	Bulimia nervosa
21556	0.010401	2	136608646	0.773507	0.00303	met-c-932	rs4988235	A	G	0.598503	Triglycerides in small VLDL
#N/A	0.0377	2	136608646	0.773701	-0.0108	finn-b-KRA_PSY_EATING	rs4988235	A	G	0.5948	KRA_PSY_EATING
361194	0.000211953	2	136608646	0.773802	-6.09161e-05	ukb-d-K56	rs4988235	A	G	0.754341	Diagnoses - main ICD10: K56 Paralytic ileus and intestinal obstruction without hernia
#N/A	0.033	2	136608646	0.7742	0.0095	finn-b-D3_SARCOIDOSIS	rs4988235	A	G	0.5948	Sarcoidosis
#N/A	0.174	2	136608646	0.7742	0.04992	ukb-e-6144_p5_MID	rs4988235	A	G	0.8875	Never eat eggs, dairy, wheat, sugar
#N/A	0.1573	2	136608646	0.7743	-0.0451	ukb-e-20117_p1_AFR	rs4988235	A	G	0.94774	Alcohol drinker status
996	0.0433205	2	136608646	0.774399	0.01242	prot-c-4139_71_2	rs4988235	A	G	#N/A	IL-6 sRa
2920	0.05815	2	136608646	0.774399	0.01667	ebi-a-GCST90001887	rs4988235	A	G	0.0587	CD28 on secreting CD4 regulatory T cell
#N/A	0.1003	2	136608646	0.774499	0.02874	ukb-e-recode17_CSA	rs4988235	A	G	0.7811	NA
#N/A	0.05398	2	136608646	0.774499	-0.01546	ukb-e-100025_CSA	rs4988235	A	G	0.7852	Vitamin E
#N/A	0.07561	2	136608646	0.774499	0.02166	ukb-e-3571_CSA	rs4988235	A	G	0.7889	Back pain for 3+ months
#N/A	0.1003	2	136608646	0.774499	0.02874	ukb-e-recode107_CSA	rs4988235	A	G	0.7811	NA
996	0.0411107	2	136608646	0.774701	0.01177	prot-c-4983_6_1	rs4988235	A	G	#N/A	ERP29
#N/A	0.2668	2	136608646	0.774701	-0.07635	ukb-e-6020_p1_AFR	rs4988235	A	G	0.96669	Completion status of test
#N/A	0.0355	2	136608646	0.774701	0.01016	ukb-e-5110_CSA	rs4988235	A	G	0.7865	6mm asymmetry angle (left)
#N/A	0.124	2	136608646	0.774801	-0.03547	ukb-e-Z03_CSA	rs4988235	A	G	0.7797	Z03 Medical observation and evaluation for suspected diseases and conditions
#N/A	0.2302	2	136608646	0.775001	-0.06579	ukb-e-recode391_AFR	rs4988235	A	G	0.95104	NA
#N/A	0.09043	2	136608646	0.7751	0.02584	ukb-e-30010_EAS	rs4988235	A	G	0.95054	Red blood cell (erythrocyte) count
#N/A	0.0313	2	136608646	0.7753	-0.0089	finn-b-L12_ALLERGICCONTACT	rs4988235	A	G	0.5952	Alergic contact dermatitis
#N/A	0.1811	2	136608646	0.7753	-0.05169	ukb-e-recode47_AFR	rs4988235	A	G	0.95161	NA
#N/A	0.149	2	136608646	0.7754	-0.04251	ukb-e-6147_p2_AFR	rs4988235	A	G	0.9505	Reason for glasses/contact lenses
#N/A	0.05174	2	136608646	0.7754	0.01476	ukb-e-6164_p6_CSA	rs4988235	A	G	0.7812	Types of physical activity in last 4 weeks
#N/A	0.0613	2	136608646	0.7755	-0.0175	finn-b-N14_BARTHOCYS	rs4988235	A	G	0.5946	Cyst of Bartholin Gland
7365	0.0017	2	136608646	0.7756	0.0005	met-a-382	rs4988235	A	G	0.6719	N1-methyladenosine
3656	0.05352	2	136608646	0.7756	0.01526	ebi-a-GCST90001414	rs4988235	A	G	0.0579	IgD- CD24- B cell Absolute Count
#N/A	0.04701	2	136608646	0.7758	0.01339	ukb-e-41245_p18_CSA	rs4988235	A	G	0.7823	Main speciality of consultant (recoded)
#N/A	0.05278	2	136608646	0.7758	-0.01503	ukb-e-recode137_CSA	rs4988235	A	G	0.7841	NA
17375	0.0884	2	136608646	0.776	0.0252	ieu-a-115	rs4988235	A	G	#N/A	Neo-extraversion
17375	0.0884	2	136608646	0.776	0.0252	ebi-a-GCST006328	rs4988235	A	G	0.246	Extraversion
#N/A	0.07174	2	136608646	0.776101	-0.02041	ukb-e-3761_AFR	rs4988235	A	G	0.94029	Age hay fever, rhinitis or eczema diagnosed
#N/A	0.216	2	136608646	0.776201	0.0614	ukb-e-100760_AFR	rs4988235	A	G	0.95179	Breakfast cereal consumed
#N/A	0.04975	2	136608646	0.776201	0.01414	ukb-e-recode404_CSA	rs4988235	A	G	0.785	NA
3301	0.0279	2	136608646	0.776247	0.0081	prot-a-301	rs4988235	A	G	0.71122	Complement C1q subcomponent subunit C
3301	0.0279	2	136608646	0.776247	-0.0076	prot-a-2271	rs4988235	A	G	0.71122	Phosphatidylinositol 4,5-bisphosphate 3-kinase catalytic subunit gamma isoform
3301	0.0279	2	136608646	0.776247	0.008	prot-a-1954	rs4988235	A	G	0.71122	Methionine-R-sulfoxide reductase B3
3301	0.0279	2	136608646	0.776247	-0.0081	prot-a-1822	rs4988235	A	G	0.71122	Lysozyme-like protein 2
3301	0.0279	2	136608646	0.776247	-0.0081	prot-a-565	rs4988235	A	G	0.71122	Creatine kinase B-type
3301	0.0279	2	136608646	0.776247	-0.0076	prot-a-2103	rs4988235	A	G	0.71122	Neurexin-1
3301	0.0279	2	136608646	0.776247	-0.0082	prot-a-451	rs4988235	A	G	0.71122	CD48 antigen
3301	0.0279	2	136608646	0.776247	-0.0077	prot-a-122	rs4988235	A	G	0.71122	Amyloid-like protein 2
3301	0.0279	2	136608646	0.776247	0.0081	prot-a-459	rs4988235	A	G	0.71122	HLA class II histocompatibility antigen gamma chain
3301	0.0279	2	136608646	0.776247	0.0081	prot-a-1805	rs4988235	A	G	0.71122	Lymphotoxin alpha2:beta1
3301	0.0279	2	136608646	0.776247	0.0078	prot-a-1170	rs4988235	A	G	0.71122	Polypeptide N-acetylgalactosaminyltransferase 1
3301	0.0279	2	136608646	0.776247	-0.0076	prot-a-2448	rs4988235	A	G	0.71122	Receptor-type tyrosine-protein phosphatase S
3301	0.0279	2	136608646	0.776247	0.008	prot-a-861	rs4988235	A	G	0.71122	Dermatopontin
3301	0.0279	2	136608646	0.776247	0.008	prot-a-647	rs4988235	A	G	0.71122	Probable serine carboxypeptidase CPVL
3301	0.0279	2	136608646	0.776247	0.0082	prot-a-2047	rs4988235	A	G	0.71122	NHL repeat-containing protein 3
3301	0.0279	2	136608646	0.776247	-0.0077	prot-a-93	rs4988235	A	G	0.71122	Angiopoietin-2
3301	0.0279	2	136608646	0.776247	0.0079	prot-a-2673	rs4988235	A	G	0.71122	Semaphorin-3G
3301	0.0279	2	136608646	0.776247	-0.0078	prot-a-1735	rs4988235	A	G	0.71122	Lutropin subunit beta
3301	0.0279	2	136608646	0.776247	-0.0077	prot-a-2124	rs4988235	A	G	0.71122	Neurotensin/neuromedin N
3301	0.0279	2	136608646	0.776247	0.0081	prot-a-1224	rs4988235	A	G	0.71122	Glucocorticoid modulatory element-binding protein 2
3301	0.0279	2	136608646	0.776247	0.008	prot-a-23	rs4988235	A	G	0.71122	Serine/threonine-protein kinase receptor R3
3301	0.0279	2	136608646	0.776247	0.0076	prot-a-807	rs4988235	A	G	0.71122	Desmin
3301	0.0279	2	136608646	0.776247	-0.0076	prot-a-2758	rs4988235	A	G	0.71122	Electroneutral sodium bicarbonate exchanger 1
3301	0.0279	2	136608646	0.776247	-0.0081	prot-a-3152	rs4988235	A	G	0.71122	Unique cartilage matrix-associated protein
3301	0.0279	2	136608646	0.776247	0.0081	prot-a-1650	rs4988235	A	G	0.71122	Kin of IRRE-like protein 2
3301	0.0279	2	136608646	0.776247	0.008	prot-a-3037	rs4988235	A	G	0.71122	Tumor necrosis factor receptor superfamily member 11A
3301	0.0279	2	136608646	0.776247	0.0078	prot-a-1182	rs4988235	A	G	0.71122	GTP cyclohydrolase 1
3301	0.0279	2	136608646	0.776247	-0.0077	prot-a-3261	rs4988235	A	G	0.71122	Zinc finger protein 174
3301	0.0279	2	136608646	0.776247	-0.0079	prot-a-2173	rs4988235	A	G	0.71122	Pantothenate kinase 3
3301	0.0279	2	136608646	0.776247	0.0081	prot-a-175	rs4988235	A	G	0.71122	Ecto-ADP-ribosyltransferase 3
3301	0.0279	2	136608646	0.776247	-0.0078	prot-a-2520	rs4988235	A	G	0.71122	Tumor necrosis factor receptor superfamily member 19L
3301	0.0279	2	136608646	0.776247	0.008	prot-a-1625	rs4988235	A	G	0.71122	Dyslexia-associated protein KIAA0319
3301	0.0279	2	136608646	0.776247	-0.0076	prot-a-3258	rs4988235	A	G	0.71122	Zinc fingers and homeoboxes protein 3
3301	0.0279	2	136608646	0.776247	-0.0082	prot-a-1573	rs4988235	A	G	0.71122	Ubiquitin-like protein ISG15
3301	0.0279	2	136608646	0.776247	0.008	prot-a-129	rs4988235	A	G	0.71122	Apolipoprotein D
3301	0.0279	2	136608646	0.776247	0.0079	prot-a-778	rs4988235	A	G	0.71122	Spliceosome RNA helicase DDX39B
3301	0.0279	2	136608646	0.776247	0.0081	prot-a-1677	rs4988235	A	G	0.71122	Importin subunit alpha-1
3301	0.0279	2	136608646	0.776247	-0.008	prot-a-1256	rs4988235	A	G	0.71122	Transmembrane glycoprotein NMB
3301	0.0279	2	136608646	0.776247	-0.0081	prot-a-1933	rs4988235	A	G	0.71122	3-mercaptopyruvate sulfurtransferase
3301	0.0279	2	136608646	0.776247	-0.008	prot-a-1167	rs4988235	A	G	0.71122	Polypeptide N-acetylgalactosaminyltransferase 10
3301	0.0279	2	136608646	0.776247	-0.0076	prot-a-227	rs4988235	A	G	0.71122	B melanoma antigen 2
3301	0.0279	2	136608646	0.776247	-0.0081	prot-a-1621	rs4988235	A	G	0.71122	KDEL motif-containing protein 2
3301	0.0279	2	136608646	0.776247	0.0078	prot-a-1562	rs4988235	A	G	0.71122	Insulin-like peptide INSL5
3301	0.0279	2	136608646	0.776247	-0.0079	prot-a-2427	rs4988235	A	G	0.71122	Prostaglandin F2 receptor negative regulator
3301	0.0279	2	136608646	0.776247	-0.0082	prot-a-13	rs4988235	A	G	0.71122	Arf-GAP with coiled-coil, ANK repeat and PH domain-containing protein 2
3301	0.0279	2	136608646	0.776247	-0.0082	prot-a-317	rs4988235	A	G	0.71122	Glutaredoxin-like protein C5orf63
3301	0.0279	2	136608646	0.776247	-0.0077	prot-a-2555	rs4988235	A	G	0.71122	Non-secretory ribonuclease
3301	0.0279	2	136608646	0.776247	0.0082	prot-a-43	rs4988235	A	G	0.71122	Adhesion G-protein coupled receptor F1
3301	0.0279	2	136608646	0.776247	-0.0082	prot-a-2247	rs4988235	A	G	0.71122	Proenkephalin-A
3301	0.0279	2	136608646	0.776247	0.0082	prot-a-168	rs4988235	A	G	0.71122	cAMP-regulated phosphoprotein 21
3301	0.0279	2	136608646	0.776247	-0.0079	prot-a-2003	rs4988235	A	G	0.71122	Neuroblastoma suppressor of tumorigenicity 1
3301	0.0279	2	136608646	0.776247	-0.0081	prot-a-1003	rs4988235	A	G	0.71122	Exostosin-like 2
3301	0.0279	2	136608646	0.776247	0.008	prot-a-2959	rs4988235	A	G	0.71122	Transferrin receptor protein 1
3301	0.0279	2	136608646	0.776247	-0.0082	prot-a-667	rs4988235	A	G	0.71122	Cytokine receptor-like factor 2
3301	0.0279	2	136608646	0.776247	0.0077	prot-a-2478	rs4988235	A	G	0.71122	Ras-related protein Rab-7b
3301	0.0279	2	136608646	0.776247	0.0079	prot-a-2735	rs4988235	A	G	0.71122	Signal-regulatory protein gamma
3301	0.0279	2	136608646	0.776247	0.0082	prot-a-2672	rs4988235	A	G	0.71122	Semaphorin-3E
3301	0.0279	2	136608646	0.776247	-0.008	prot-a-256	rs4988235	A	G	0.71122	Bone morphogenetic protein 6
3301	0.0279	2	136608646	0.776247	0.0081	prot-a-1219	rs4988235	A	G	0.71122	Glucagon-like peptide 1 receptor
3301	0.0279	2	136608646	0.776247	-0.0076	prot-a-2326	rs4988235	A	G	0.71122	Corticotropin
3301	0.0279	2	136608646	0.776247	0.0081	prot-a-1334	rs4988235	A	G	0.71122	Hepatocyte growth factor
3301	0.0279	2	136608646	0.776247	-0.0077	prot-a-1075	rs4988235	A	G	0.71122	Low affinity immunoglobulin gamma Fc region receptor II-b
3301	0.0279	2	136608646	0.776247	0.0076	prot-a-91	rs4988235	A	G	0.71122	Anaphase-promoting complex subunit 7
3301	0.0279	2	136608646	0.776247	0.0078	prot-a-2213	rs4988235	A	G	0.71122	Prenylcysteine oxidase-like
7916	0.0184	2	136608646	0.776247	-0.0052	ubm-a-1345	rs4988235	A	G	0.75425	NET100 0189
7916	0.0184	2	136608646	0.776247	-0.0053	ubm-a-977	rs4988235	A	G	0.75425	NET25 0031
7916	0.0181	2	136608646	0.776247	-0.0052	ubm-a-1025	rs4988235	A	G	0.75425	NET25 0079
7916	0.0168	2	136608646	0.776247	-0.0048	ubm-a-2891	rs4988235	A	G	0.75425	a2009s rh Lat Fis-ant-Horizont area
7916	0.0181	2	136608646	0.776247	0.005	ubm-a-348	rs4988235	A	G	0.75425	IDP dMRI TBSS L1 Medial lemniscus R
7916	0.0182	2	136608646	0.776247	-0.0051	ubm-a-1107	rs4988235	A	G	0.75425	NET25 0161
7916	0.0185	2	136608646	0.776247	0.0051	ubm-a-1778	rs4988235	A	G	0.75425	NET100 0622
7916	0.0157	2	136608646	0.776247	0.0046	ubm-a-2751	rs4988235	A	G	0.75425	a2009s lh G&S transv frontopol area
7916	0.0186	2	136608646	0.776247	0.0052	ubm-a-1709	rs4988235	A	G	0.75425	NET100 0553
7916	0.0153	2	136608646	0.776247	-0.0043	ubm-a-2788	rs4988235	A	G	0.75425	a2009s lh Pole occipital area
7916	0.0184	2	136608646	0.776247	0.0051	ubm-a-192	rs4988235	A	G	0.75425	IDP tfMRI median BOLD faces-shapes amygdala
7916	0.0159	2	136608646	0.776247	0.0047	ubm-a-839	rs4988235	A	G	0.75425	IDP dMRI ProbtrackX OD slf r
7916	0.0178	2	136608646	0.776247	-0.005	ubm-a-1091	rs4988235	A	G	0.75425	NET25 0145
7916	0.0183	2	136608646	0.776247	-0.0054	ubm-a-2104	rs4988235	A	G	0.75425	NET100 0948
7916	0.0183	2	136608646	0.776247	-0.0054	ubm-a-1376	rs4988235	A	G	0.75425	NET100 0220
7916	0.0185	2	136608646	0.776247	0.0054	ubm-a-1529	rs4988235	A	G	0.75425	NET100 0373
7916	0.0145	2	136608646	0.776247	0.0042	ubm-a-352	rs4988235	A	G	0.75425	IDP dMRI TBSS L1 Superior cerebellar peduncle R
7916	0.0171	2	136608646	0.776247	0.0048	ubm-a-2967	rs4988235	A	G	0.75425	a2009s lh G cingul-Post-dorsal thickness
7916	0.017	2	136608646	0.776247	0.0048	ubm-a-2979	rs4988235	A	G	0.75425	a2009s lh G oc-temp lat-fusifor thickness
7916	0.0184	2	136608646	0.776247	-0.0054	ubm-a-1151	rs4988235	A	G	0.75425	NET25 0205
7916	0.0186	2	136608646	0.776247	0.0054	ubm-a-2275	rs4988235	A	G	0.75425	NET100 1119
7916	0.0167	2	136608646	0.776247	0.0049	ubm-a-2931	rs4988235	A	G	0.75425	DKTatlas lh fusiform thickness
7916	0.0176	2	136608646	0.776247	-0.0049	ubm-a-413	rs4988235	A	G	0.75425	IDP dMRI TBSS L2 Superior corona radiata L
7916	0.0171	2	136608646	0.776247	-0.005	ubm-a-927	rs4988235	A	G	0.75425	NODEamps100 0036
7916	0.0166	2	136608646	0.776247	-0.0048	ubm-a-403	rs4988235	A	G	0.75425	IDP dMRI TBSS L2 Cerebral peduncle L
7916	0.0185	2	136608646	0.776247	0.0054	ubm-a-1580	rs4988235	A	G	0.75425	NET100 0424
7916	0.0185	2	136608646	0.776247	0.0053	ubm-a-2249	rs4988235	A	G	0.75425	NET100 1093
7916	0.0186	2	136608646	0.776247	-0.0052	ubm-a-2264	rs4988235	A	G	0.75425	NET100 1108
7916	0.0169	2	136608646	0.776247	-0.0047	ubm-a-410	rs4988235	A	G	0.75425	IDP dMRI TBSS L2 Anterior corona radiata R
7916	0.0163	2	136608646	0.776247	-0.0048	ubm-a-2665	rs4988235	A	G	0.75425	volume 4th-Ventricle
7916	0.0182	2	136608646	0.776247	-0.005	ubm-a-626	rs4988235	A	G	0.75425	IDP dMRI TBSS ISOVF Tapetum R
7916	0.0164	2	136608646	0.776247	0.0049	ubm-a-453	rs4988235	A	G	0.75425	IDP dMRI TBSS L3 Anterior limb of internal capsule L
7916	0.0184	2	136608646	0.776247	-0.0051	ubm-a-1741	rs4988235	A	G	0.75425	NET100 0585
7916	0.0185	2	136608646	0.776247	0.0054	ubm-a-1638	rs4988235	A	G	0.75425	NET100 0482
7916	0.0186	2	136608646	0.776247	-0.0052	ubm-a-2405	rs4988235	A	G	0.75425	NET100 1249
7916	0.0149	2	136608646	0.776247	-0.0042	ubm-a-2716	rs4988235	A	G	0.75425	DKTatlas lh caudalmiddlefrontal area
7916	0.0185	2	136608646	0.776247	0.0055	ubm-a-2441	rs4988235	A	G	0.75425	NET100 1285
7916	0.0184	2	136608646	0.776247	0.0051	ubm-a-1553	rs4988235	A	G	0.75425	NET100 0397
7916	0.0178	2	136608646	0.776247	0.0052	ubm-a-207	rs4988235	A	G	0.75425	IDP dMRI TBSS FA Inferior cerebellar peduncle L
7916	0.0158	2	136608646	0.776247	-0.0045	ubm-a-51	rs4988235	A	G	0.75425	IDP T1 FAST ROIs R mid temp gyrus tempocc
7916	0.0183	2	136608646	0.776247	0.0052	ubm-a-2174	rs4988235	A	G	0.75425	NET100 1018
7916	0.0179	2	136608646	0.776247	0.005	ubm-a-3074	rs4988235	A	G	0.75425	a2009s rh G cingul-Post-ventral thickness
7916	0.0174	2	136608646	0.776247	0.0051	ubm-a-537	rs4988235	A	G	0.75425	IDP dMRI TBSS OD Fornix
7916	0.018	2	136608646	0.776247	-0.0053	ubm-a-521	rs4988235	A	G	0.75425	IDP dMRI TBSS ICVF Cingulum hippocampus L
7916	0.0185	2	136608646	0.776247	-0.0052	ubm-a-2366	rs4988235	A	G	0.75425	NET100 1210
7916	0.0185	2	136608646	0.776247	-0.0054	ubm-a-1729	rs4988235	A	G	0.75425	NET100 0573
7916	0.0177	2	136608646	0.776247	0.005	ubm-a-534	rs4988235	A	G	0.75425	IDP dMRI TBSS OD Genu of corpus callosum
7916	0.0186	2	136608646	0.776247	0.0052	ubm-a-2018	rs4988235	A	G	0.75425	NET100 0862
7916	0.0185	2	136608646	0.776247	-0.0053	ubm-a-1378	rs4988235	A	G	0.75425	NET100 0222
7916	0.0176	2	136608646	0.776247	-0.005	ubm-a-2969	rs4988235	A	G	0.75425	a2009s lh G cuneus thickness
7916	0.0186	2	136608646	0.776247	0.0053	ubm-a-1631	rs4988235	A	G	0.75425	NET100 0475
7916	0.0157	2	136608646	0.776247	0.0045	ubm-a-2782	rs4988235	A	G	0.75425	a2009s lh G temp sup-Plan tempo area
308780	0.00085983	2	136608646	0.776583	-0.000243998	ukb-a-216	rs4988235	A	G	0.754563	Illnesses of mother: Diabetes
#N/A	0.1091	2	136608646	0.776599	0.03097	ukb-e-574_CSA	rs4988235	A	G	0.78	Cholelithiasis and cholecystitis
337159	0.000606606	2	136608646	0.776635	0.000172098	ukb-a-117	rs4988235	A	G	0.754563	Treatment/medication code: ramipril
#N/A	0.0668	2	136608646	0.776699	0.0189	finn-b-M13_SACROCOGG	rs4988235	A	G	0.595	Sacrococcygeal disorders, not elsewhere classified
35558	0.00439441	2	136608646	0.777132	0.00124388	ukb-d-20543	rs4988235	A	G	0.753584	Number of things worried about during worst period of anxiety
#N/A	0.09331	2	136608646	0.777301	-0.02639	ukb-e-189_p1_EAS	rs4988235	A	G	0.95011	Townsend deprivation index at recruitment
337159	0.00031093	2	136608646	0.777619	-8.78137e-05	ukb-a-151	rs4988235	A	G	0.754563	Treatment/medication code: salbutamol
50225	0.02291	2	136608646	0.77794	0.00646	ieu-a-1136	rs4988235	A	G	0.655981	ER- Breast cancer (iCOGS)
#N/A	0.0333	2	136608646	0.778001	-0.009386	ukb-e-5089_CSA	rs4988235	A	G	0.7902	Astigmatism angle (left)
#N/A	0.02278	2	136608646	0.7783	0.006415	ukb-e-20405_CSA	rs4988235	A	G	0.7916	Ever had known person concerned about, or recommend reduction of, alcohol consumption
1247	0.08179	2	136608646	0.7784	0.02302	ebi-a-GCST90001880	rs4988235	A	G	0.0646	HVEM on CD45RA- CD4+ T cell
#N/A	0.0526	2	136608646	0.778599	-0.0148	finn-b-MENINGITIS	rs4988235	A	G	0.5948	Meningitis
996	0.0266643	2	136608646	0.778599	0.007498	prot-c-2575_5_5	rs4988235	A	G	#N/A	Leptin
#N/A	0.07487	2	136608646	0.778599	0.02105	ukb-e-4418_AFR	rs4988235	A	G	0.95135	Average monthly champagne plus white wine intake
#N/A	0.02756	2	136608646	0.7787	-0.007746	ukb-e-recode3_AFR	rs4988235	A	G	0.95104	Smoking status, ever vs never
#N/A	0.0805	2	136608646	0.778901	0.0226	finn-b-H8_EUSTNAS	rs4988235	A	G	0.5947	Other disorders of Eustachian tube
#N/A	0.08673	2	136608646	0.778999	0.02434	ukb-e-20002_p172_CSA	rs4988235	A	G	0.7806	Non-cancer illness code, self-reported
#N/A	0.273	2	136608646	0.778999	0.07659	ukb-e-100020_AFR	rs4988235	A	G	0.94355	Typical diet yesterday
#N/A	0.03146	2	136608646	0.7792	-0.008821	ukb-e-102490_AFR	rs4988235	A	G	0.94558	Olives intake
259921	0.000564065	2	136608646	0.779214	0.000158131	ukb-a-221	rs4988235	A	G	0.754563	Illnesses of siblings: Stroke
#N/A	0.0603	2	136608646	0.779399	0.0169	finn-b-E4_HYPERPRO	rs4988235	A	G	0.5947	Hyperprolactinaemia
#N/A	0.209	2	136608646	0.779399	0.05855	ukb-e-1677_AFR	rs4988235	A	G	0.93146	Breastfed as a baby
7217	0.0018	2	136608646	0.7795	-0.0005	met-a-691	rs4988235	A	G	0.7644	X-13496
#N/A	0.1418	2	136608646	0.7798	-0.0396	finn-b-C3_FEMALE_GENITAL_NAS	rs4988235	A	G	0.5947	Malignant neoplasm of other and unspecified female genital organs
21546	0.01039	2	136608646	0.779965	0.002924	met-c-952	rs4988235	A	G	0.598442	Triglycerides in very large VLDL
64949	0.0011582	2	136608646	0.780001	0.000328104	ukb-b-12366	rs4988235	A	G	0.7233	Types of spread used on bread/crackers: Normal fat olive spread on bread/crackers
461384	0.00115648	2	136608646	0.780001	0.000321002	ukb-b-14238	rs4988235	A	G	0.73604	Mineral and other dietary supplements: None of the above
64979	0.0060405	2	136608646	0.780001	0.00170138	ukb-b-11349	rs4988235	A	G	0.723274	Folate
463010	0.000391885	2	136608646	0.780001	0.000109605	ukb-b-5115	rs4988235	A	G	0.735863	Diagnoses - secondary ICD10: Z72.0 Tobacco use
460351	0.000343247	2	136608646	0.780001	-9.57969e-05	ukb-b-3563	rs4988235	A	G	0.735964	Vitamin and mineral supplements: Folic acid or Folate (Vit B9)
462933	0.000394294	2	136608646	0.780001	0.000110701	ukb-b-16868	rs4988235	A	G	0.735872	Non-cancer illness code, self-reported: migraine
64949	0.00250648	2	136608646	0.780001	-0.000706365	ukb-b-15212	rs4988235	A	G	0.7233	Broad bean intake
64949	0.00164403	2	136608646	0.780001	0.000450562	ukb-b-2368	rs4988235	A	G	0.7233	Type of fat/oil used in cooking: Vegetable oil
462933	0.000150175	2	136608646	0.780001	4.14884e-05	ukb-b-10224	rs4988235	A	G	0.735872	Non-cancer illness code, self-reported: meningitis
350492	0.00133403	2	136608646	0.780001	-0.000376842	ebi-a-GCST006100	rs4988235	A	G	0.738856	Strenuous sports or other exercises
#N/A	0.07354	2	136608646	0.780001	0.02054	ukb-e-5089_AFR	rs4988235	A	G	0.95021	Astigmatism angle (left)
#N/A	0.0723	2	136608646	0.780301	0.0202	finn-b-I9_RBBB_EXNONE	rs4988235	A	G	0.5948	Right bundle-branch block (no controls excluded)
#N/A	0.0201	2	136608646	0.7804	0.0056	finn-b-H7_RETINALDETACH	rs4988235	A	G	0.5949	Retinal detachments and breaks
3060	0.05507	2	136608646	0.7805	-0.01535	ebi-a-GCST90002113	rs4988235	A	G	0.0601	HLA DR on HLA DR+ T cell
#N/A	0.1241	2	136608646	0.7805	-0.03458	ukb-e-78_p1_EAS	rs4988235	A	G	0.94353	Heel bone mineral density (BMD) T-score, automated
337159	0.000675135	2	136608646	0.780515	0.000188125	ukb-a-129	rs4988235	A	G	0.754563	Treatment/medication code: omeprazole
#N/A	0.0834	2	136608646	0.780899	0.0232	finn-b-C3_LIVER_INTRAHEPATIC_BILE_DUCTS	rs4988235	A	G	0.5948	Malignant neoplasm of liver and intrahepatic bile ducts
996	0.0432063	2	136608646	0.780899	-0.01202	prot-c-2436_49_4	rs4988235	A	G	#N/A	CXCL16, soluble
20526	0.0215467	2	136608646	0.781013	0.00598998	ebi-a-GCST008036	rs4988235	A	G	0.168963	Hypertension
361194	0.000196573	2	136608646	0.781016	-5.46463e-05	ukb-d-O68	rs4988235	A	G	0.754341	Diagnoses - main ICD10: O68 Labour and delivery complicated by foetal stress [distress]
996	0.0430011	2	136608646	0.781101	0.01195	prot-c-5346_24_3	rs4988235	A	G	#N/A	CPNE1
996	0.0430014	2	136608646	0.7817	-0.01192	prot-c-3292_75_1	rs4988235	A	G	#N/A	CD48
996	0.0429654	2	136608646	0.7817	0.01191	prot-c-4130_71_1	rs4988235	A	G	#N/A	FGF-6
#N/A	0.4141	2	136608646	0.7817	-0.1147	ukb-e-20003_p33_EAS	rs4988235	A	G	0.94892	Treatment/medication code
#N/A	0.0177	2	136608646	0.7819	-0.0049	finn-b-AB1_VIRAL_SKIN_MUCOUS_MEMBRANE	rs4988235	A	G	0.5948	Viral infections characterized by skin and mucous membrane lesions
337159	0.000364333	2	136608646	0.781979	0.000100826	ukb-a-145	rs4988235	A	G	0.754563	Treatment/medication code: ranitidine
89866	0.0006916	2	136608646	0.782087	0.000191298	ukb-d-22601_31193034	rs4988235	A	G	0.750205	Job coding: other science technician, materials technician, technical assistant, technical officer
#N/A	0.116	2	136608646	0.782099	-0.03207	ukb-e-92_EAS	rs4988235	A	G	0.94084	Operation year/age first occurred
996	0.0433635	2	136608646	0.7822	0.01199	prot-c-5082_51_3	rs4988235	A	G	#N/A	IL-1 sR9
996	0.0428882	2	136608646	0.7824	0.01185	prot-c-5337_64_3	rs4988235	A	G	#N/A	B7-2
2903	0.05819	2	136608646	0.782499	0.01606	ebi-a-GCST90002099	rs4988235	A	G	0.0586	CD4RA on Terminally Differentiated CD4+ T cell
#N/A	0.05127	2	136608646	0.782499	0.01415	ukb-e-103030_AFR	rs4988235	A	G	0.94558	Pork intake
#N/A	0.3549	2	136608646	0.782699	0.0979	ukb-e-41245_p36_EAS	rs4988235	A	G	0.94819	Main speciality of consultant (recoded)
996	0.042909	2	136608646	0.7828	0.01183	prot-c-3222_11_2	rs4988235	A	G	#N/A	Semaphorin 3A
#N/A	0.0181	2	136608646	0.7831	0.005	finn-b-Z21_SUPERV_HIGH_R_PREGNAC	rs4988235	A	G	0.5943	Supervision of high-risk pregnancy
#N/A	0.2433	2	136608646	0.7833	0.06691	ukb-e-41246_p25_EAS	rs4988235	A	G	0.95114	Treatment speciality of consultant (recoded)
#N/A	0.04023	2	136608646	0.7833	-0.01107	ukb-e-102530_AFR	rs4988235	A	G	0.94553	Powdered/instant soup intake
#N/A	0.2138	2	136608646	0.7833	-0.05881	ukb-e-102700_AFR	rs4988235	A	G	0.94098	Starchy food consumers
996	0.0424727	2	136608646	0.783401	-0.01168	prot-c-2585_2_5	rs4988235	A	G	#N/A	PRL
#N/A	0.04348	2	136608646	0.783401	-0.01195	ukb-e-2129_CSA	rs4988235	A	G	0.7858	Answered sexual history questions
#N/A	0.07511	2	136608646	0.783401	0.02065	ukb-e-100770_AFR	rs4988235	A	G	0.94558	Porridge intake
67655	0.00255118	2	136608646	0.783668	-0.000700411	ukb-d-22660_101	rs4988235	A	G	0.749888	Gap coding: Paid work for less than 15 hours per week on average or lasting less than 6 months
7317	0.0012	2	136608646	0.7837	-0.0003	met-a-658	rs4988235	A	G	0.7409	X-12776
#N/A	0.1026	2	136608646	0.783901	-0.02815	ukb-e-100920_p2_CSA	rs4988235	A	G	0.7922	Type milk consumed
#N/A	0.1343	2	136608646	0.784	0.0368	finn-b-Q17_CONGEN_MALFO_TRACHEA_BRONCHUS	rs4988235	A	G	0.5948	Congenital malformations of trachea and bronchus
#N/A	0.03968	2	136608646	0.784	-0.01088	ukb-e-728_p1_AFR	rs4988235	A	G	0.95067	Number of vehicles in household
54601	0.00214258	2	136608646	0.784189	-0.000586779	ukb-d-6072_6	rs4988235	A	G	0.744094	OCT measured (left): Not performed - equipment failure
#N/A	0.06683	2	136608646	0.7842	0.0183	ukb-e-670_p3_CSA	rs4988235	A	G	0.775	Type of accommodation lived in
18313	0.032005	2	136608646	0.784229	0.0091356	ieu-a-967	rs4988235	A	G	0.598022	Squamous cell lung cancer
3118	0.05245	2	136608646	0.784401	0.01435	ebi-a-GCST90001938	rs4988235	A	G	0.0624	CD25 on CD39+ resting CD4 regulatory T cell
#N/A	0.0748	2	136608646	0.7845	0.0205	finn-b-N14_RENALTUBULOOTH	rs4988235	A	G	0.5944	Other renal tubulo-interstitial diseases
4690	0.0185975	2	136608646	0.785084	0.00507153	ieu-a-797	rs4988235	A	G	#N/A	Urate
996	0.040022	2	136608646	0.785199	0.01091	prot-c-5000_52_1	rs4988235	A	G	#N/A	LG3BP
2910	0.05778	2	136608646	0.785301	-0.01574	ebi-a-GCST90001846	rs4988235	A	G	0.0584	CD3 on Central Memory CD8+ T cell
3394	0.0276	2	136608646	0.7855	-0.0075	prot-b-65	rs4988235	A	G	0.4648	vascular endothelial growth factor D
3657	0.05203	2	136608646	0.785599	0.01415	ebi-a-GCST90001793	rs4988235	A	G	0.0578	CD25 on switched memory B cell
7315	0.0026	2	136608646	0.7857	-0.0007	met-a-397	rs4988235	A	G	0.7512	2-hydroxystearate
#N/A	0.1255	2	136608646	0.7857	0.0341	finn-b-L12_STRIAEATROPHICAE	rs4988235	A	G	0.5946	Striae atrophicae
996	0.0432353	2	136608646	0.7857	-0.01176	prot-c-3472_40_2	rs4988235	A	G	#N/A	Survivin
1782	0.005	2	136608646	0.7858	-0.0014	met-a-741	rs4988235	A	G	0.6419	X-14977--vanillin
#N/A	0.2178	2	136608646	0.785899	0.05917	ukb-e-recode178_MID	rs4988235	A	G	0.874	NA
#N/A	0.0836	2	136608646	0.7862	0.0227	finn-b-C3_LIVER_INTRAHEPATIC_BILE_DUCTS_EXALLC	rs4988235	A	G	0.594	Malignant neoplasm of liver and intrahepatic bile ducts (all cancers excluded)
#N/A	0.07488	2	136608646	0.7863	-0.0203	ukb-e-30020_EAS	rs4988235	A	G	0.95054	Haemoglobin concentration
#N/A	0.1844	2	136608646	0.786401	0.04997	ukb-e-1428_p1_MID	rs4988235	A	G	0.8471	Spread type
#N/A	0.05651	2	136608646	0.786401	0.01531	ukb-e-100005_CSA	rs4988235	A	G	0.7852	Carbohydrate
982	0.06103	2	136608646	0.7865	-0.01653	ebi-a-GCST90000450	rs4988235	A	G	#N/A	CD244 levels
#N/A	0.06416	2	136608646	0.7865	0.01738	ukb-e-100250_CSA	rs4988235	A	G	0.7852	Instant coffee intake
#N/A	0.2381	2	136608646	0.786799	0.06439	ukb-e-recode177_AFR	rs4988235	A	G	0.95151	NA
#N/A	0.05401	2	136608646	0.786799	-0.01461	ukb-e-R07_CSA	rs4988235	A	G	0.7811	R07 Pain in throat and chest
#N/A	0.04949	2	136608646	0.787	-0.01337	ukb-e-20107_p13_CSA	rs4988235	A	G	0.781	Illnesses of father
#N/A	0.1075	2	136608646	0.7873	-0.029	finn-b-D3_EOSINOPHILIA	rs4988235	A	G	0.5947	Eosinophilia
3394	0.0276	2	136608646	0.7873	0.0075	prot-b-18	rs4988235	A	G	0.4648	TNF receptor superfamily member 10b
3437	0.05403	2	136608646	0.787399	-0.01457	ebi-a-GCST90001496	rs4988235	A	G	0.0628	CD39+ secreting CD4 regulatory T cell %secreting CD4 regulatory T cell
#N/A	0.07598	2	136608646	0.787399	0.02049	ukb-e-3404_CSA	rs4988235	A	G	0.7864	Neck/shoulder pain for 3+ months
#N/A	0.1233	2	136608646	0.787399	-0.03327	ukb-e-R50_CSA	rs4988235	A	G	0.7799	R50 Fever of unknown origin
#N/A	0.064	2	136608646	0.787501	-0.0172	finn-b-VIRALPNEUMONAS	rs4988235	A	G	0.5948	Viral pneumonia (unknown virus, not influenza)
#N/A	0.2112	2	136608646	0.787601	-0.05689	ukb-e-41248_p1_EAS	rs4988235	A	G	0.95386	Destinations on discharge from hospital (recoded)
#N/A	0.09985	2	136608646	0.7877	0.0269	ukb-e-120_p3_AFR	rs4988235	A	G	0.93471	Birth weight known
#N/A	0.1227	2	136608646	0.7878	0.03302	ukb-e-20499_CSA	rs4988235	A	G	0.7964	Ever sought or received professional help for mental distress
#N/A	0.1178	2	136608646	0.7879	-0.0317	finn-b-M13_FATPADHYPERTROPHY	rs4988235	A	G	0.5947	Hypertrophy of (infrapatellar) fat pad
3579	0.05104	2	136608646	0.788	-0.01372	ebi-a-GCST90001627	rs4988235	A	G	0.0631	HLA DR+ CD8+ T cell Absolute Count
#N/A	0.2166	2	136608646	0.788	0.05826	ukb-e-20116_p1_EAS	rs4988235	A	G	0.93146	Smoking status
#N/A	0.0773	2	136608646	0.788099	-0.0208	finn-b-F5_PARAPER	rs4988235	A	G	0.5951	Paranoid personality disorder
#N/A	0.0619	2	136608646	0.788199	-0.0166	finn-b-F5_BULIMIA	rs4988235	A	G	0.5948	Bulimia nervosa (incl. atypical)
#N/A	0.03204	2	136608646	0.788301	0.008607	ukb-e-24013_AFR	rs4988235	A	G	0.95074	Total traffic load on major roads
3531	0.0246	2	136608646	0.788401	-0.0066	ebi-a-GCST004421	rs4988235	A	G	#N/A	beta-nerve growth factor levels
#N/A	0.2334	2	136608646	0.788401	-0.06267	ukb-e-recode363_AFR	rs4988235	A	G	0.95146	NA
3656	0.05327	2	136608646	0.788501	0.01429	ebi-a-GCST90001434	rs4988235	A	G	0.0579	Switched memory B cell %lymphocyte
#N/A	0.08783	2	136608646	0.788501	-0.02356	ukb-e-5986_AFR	rs4988235	A	G	0.95486	ECG, phase time
7916	0.018471	2	136608646	0.788566	0.030105	ubm-a-1556	rs4988235	A	G	0.75425	NET100 0400
#N/A	0.1543	2	136608646	0.7886	0.0414	finn-b-E4_GILBERT	rs4988235	A	G	0.596	Gilbert syndrome
337199	0.000254489	2	136608646	0.788635	6.82242e-05	ukb-a-529	rs4988235	A	G	0.754563	Diagnoses - main ICD10: H25 Senile cataract
#N/A	0.197	2	136608646	0.7887	-0.0528	ukb-e-recode154_AFR	rs4988235	A	G	0.95165	NA
#N/A	0.044	2	136608646	0.7888	0.0118	finn-b-C3_BLADDER	rs4988235	A	G	0.5948	Malignant neoplasm of bladder
#N/A	0.3204	2	136608646	0.7888	-0.08582	ukb-e-recode178_EAS	rs4988235	A	G	0.94996	NA
91149	0.000649021	2	136608646	0.788873	-0.000173792	ukb-d-22617_9149	rs4988235	A	G	0.750653	Job SOC coding: Other goods handling and storage occupations n.e.c.
#N/A	0.0452	2	136608646	0.789	0.0121	finn-b-C3_ENDOCRINE	rs4988235	A	G	0.5948	Malignant neoplasm of endocrine gland
#N/A	0.0565	2	136608646	0.7891	0.0151	finn-b-CD2_BENIGN_FEMALE_GEN_OTH	rs4988235	A	G	0.5947	Benign neoplasm of other and unspecified female genital organs
#N/A	0.0857	2	136608646	0.7891	-0.0229	finn-b-F5_AUTISM	rs4988235	A	G	0.5949	Autism
#N/A	0.02826	2	136608646	0.7895	-0.007544	ukb-e-1220_AFR	rs4988235	A	G	0.95029	Daytime dozing / sleeping (narcolepsy)
3437	0.05184	2	136608646	0.7896	0.01384	ebi-a-GCST90001485	rs4988235	A	G	0.0628	CD39+ resting CD4 regulatory T cell %CD4 regulatory T cell
#N/A	0.0426	2	136608646	0.7899	0.0114	finn-b-AB1_VIRAL_HEMOR_FEVER_NOS	rs4988235	A	G	0.5948	Viral haemorrhagic fevers, not elsewhere classified/unspecified
147326	0.000463456	2	136608646	0.79	0.000122598	ukb-b-3499	rs4988235	A	G	0.727329	Fractured heel (right)
462933	0.000204205	2	136608646	0.79	5.431e-05	ukb-b-8229	rs4988235	A	G	0.735872	Non-cancer illness code, self-reported: arthritis (nos)
462933	0.000488991	2	136608646	0.79	0.000131154	ukb-b-847	rs4988235	A	G	0.735872	Operation code: reduction or fixation of bone fracture
462933	0.000129324	2	136608646	0.79	-3.37522e-05	ukb-b-20415	rs4988235	A	G	0.735872	Treatment/medication code: selenium product
463010	0.000162895	2	136608646	0.79	4.35063e-05	ukb-b-19391	rs4988235	A	G	0.735863	Diagnoses - secondary ICD10: R06.0 Dyspnoea
462933	0.000128272	2	136608646	0.79	-3.37389e-05	ukb-b-5257	rs4988235	A	G	0.735872	Non-cancer illness code, self-reported: rheumatic fever
151546	0.00385572	2	136608646	0.79	0.00104478	ukb-b-11598	rs4988235	A	G	0.72701	Pulse wave reflection index
463010	0.000169097	2	136608646	0.79	-4.58663e-05	ukb-b-5164	rs4988235	A	G	0.735863	Diagnoses - secondary ICD10: T81.0 Haemorrhage and haematoma complicating a procedure, not elsewhere classified
64949	0.0123081	2	136608646	0.79	-0.0032121	ukb-b-3975	rs4988235	A	G	0.7233	Drinking water intake
144817	0.00184629	2	136608646	0.79	-0.000482886	ukb-b-19722	rs4988235	A	G	0.72732	Non-accidental death in close genetic family
547261	0.00835804	2	136608646	0.79	-0.00221503	ebi-a-GCST005195	rs4988235	A	G	#N/A	Coronary artery disease
#N/A	0.05763	2	136608646	0.79	0.01535	ukb-e-100002_CSA	rs4988235	A	G	0.7852	Energy
361194	0.000179553	2	136608646	0.790133	-4.77858e-05	ukb-d-D05	rs4988235	A	G	0.754341	Diagnoses - main ICD10: D05 Carcinoma in situ of breast
#N/A	0.2456	2	136608646	0.7903	-0.06531	ukb-e-6140_p3_AFR	rs4988235	A	G	0.94941	Heating type(s) in home
42741	0.00319939	2	136608646	0.790389	-0.000850417	ieu-a-787	rs4988235	A	G	#N/A	Urate
89866	0.00078131	2	136608646	0.790597	0.000207467	ukb-d-22601_21313058	rs4988235	A	G	0.750205	Job coding: it strategy or planning professional, computer consultant, software consultant
23986	0.0105	2	136608646	0.7906	-0.0028	ieu-a-1050	rs4988235	A	G	#N/A	Ferritin
#N/A	0.1187	2	136608646	0.790801	-0.0315	ukb-e-619_CSA	rs4988235	A	G	0.7841	Noninflammatory female genital disorders
#N/A	0.1332	2	136608646	0.791099	-0.03528	ukb-e-1120_EAS	rs4988235	A	G	0.94683	Weekly usage of mobile phone in last 3 months
#N/A	0.04329	2	136608646	0.7914	0.01145	ukb-e-recode167_CSA	rs4988235	A	G	0.7892	NA
996	0.0428139	2	136608646	0.7915	-0.01132	prot-c-2913_1_2	rs4988235	A	G	#N/A	MPIF-1
#N/A	0.09191	2	136608646	0.7915	-0.0243	ukb-e-104560_AFR	rs4988235	A	G	0.94558	Pear intake
#N/A	0.0746	2	136608646	0.7916	-0.0197	finn-b-L12_OTHACUSKINSUNNAS	rs4988235	A	G	0.5949	Other and unspecified acute skin changes due to ultraviolet radiation
#N/A	0.09261	2	136608646	0.7916	0.02447	ukb-e-DBP_p2_EAS	rs4988235	A	G	0.95024	Diastolic blood pressure, combined automated + manual reading
#N/A	0.07615	2	136608646	0.7916	0.02012	ukb-e-30140_MID	rs4988235	A	G	0.8767	Neutrophill count
91149	0.000581944	2	136608646	0.791763	0.000153648	ukb-d-22617_3563	rs4988235	A	G	0.750653	Job SOC coding: Vocational and industrial trainers and instructors
127669	0.0152408	2	136608646	0.791775	-0.00402366	ebi-a-GCST005212	rs4988235	A	G	#N/A	Asthma
127669	0.0155865	2	136608646	0.792023	-0.00410989	ebi-a-GCST006862	rs4988235	A	G	#N/A	Asthma
#N/A	0.0144	2	136608646	0.7921	0.0038	finn-b-N14_FEMALEGENINF	rs4988235	A	G	0.5947	Inflammatory diseases of female pelvic organs
#N/A	0.07002	2	136608646	0.7921	0.01845	ukb-e-1299_EAS	rs4988235	A	G	0.94894	Salad / raw vegetable intake
#N/A	0.1185	2	136608646	0.792301	0.0312	finn-b-PHLEBI_THROMBOP_LOWER_EXTREMITI_UNSPE	rs4988235	A	G	0.5948	Phlebitis and thrombophlebitis of lower extremities, unspecified, drug-induced
#N/A	0.0212	2	136608646	0.7926	0.0056	finn-b-R18_LOCALIZED_SWELL_MASS_LUMP_SKIN_SUBCU_TISSUE	rs4988235	A	G	0.5949	Localized swelling, mass and lump of skin and subcutaneous tissue
3634	0.05108	2	136608646	0.7927	0.01343	ebi-a-GCST90001796	rs4988235	A	G	0.0576	CD27 on CD20- B cell
#N/A	0.0155	2	136608646	0.792899	0.0041	finn-b-I9_NONRHEVALV_EXNONE	rs4988235	A	G	0.5948	Non-rheumatic valve diseases (no controls excluded)
#N/A	0.05202	2	136608646	0.792899	-0.01366	ukb-e-23099_MID	rs4988235	A	G	0.8759	Body fat percentage
#N/A	0.1022	2	136608646	0.792899	0.02683	ukb-e-104020_AFR	rs4988235	A	G	0.94558	Fried potatoes intake
#N/A	0.0174	2	136608646	0.793201	-0.004561	ukb-e-2267_CSA	rs4988235	A	G	0.783	Use of sun/uv protection
337199	0.000358969	2	136608646	0.793283	9.40681e-05	ukb-a-551	rs4988235	A	G	0.754563	Diagnoses - main ICD10: K44 Diaphragmatic hernia
#N/A	1.518	2	136608646	0.7934	-0.3975	ukb-e-4277_AFR	rs4988235	A	G	0.95024	Volume level set by participant (right)
361194	0.00114117	2	136608646	0.793423	0.000298837	ukb-d-ICDMAIN_ANY_ENTRY	rs4988235	A	G	0.754341	Any ICDMAIN event in hilmo or causes of death
#N/A	0.06681	2	136608646	0.7935	0.01749	ukb-e-recode94_CSA	rs4988235	A	G	0.7822	NA
#N/A	0.1325	2	136608646	0.7935	0.0347	ukb-e-K31_CSA	rs4988235	A	G	0.7796	K31 Other diseases of stomach and duodenum
299898	0.0011729	2	136608646	0.793688	0.000306743	ukb-d-1468_2	rs4988235	A	G	0.75475	Cereal type: Biscuit cereal (e.g. Weetabix)
3394	0.0276	2	136608646	0.7938	0.0072	prot-b-75	rs4988235	A	G	0.4648	mucin 16, cell surface associated
3301	0.0279	2	136608646	0.794328	0.007	prot-a-136	rs4988235	A	G	0.71122	Apolipoprotein M
3301	0.0279	2	136608646	0.794328	-0.0072	prot-a-2494	rs4988235	A	G	0.71122	Retinoic acid receptor responder protein 3
3301	0.0279	2	136608646	0.794328	0.0071	prot-a-1187	rs4988235	A	G	0.71122	Beta-1,3-galactosyl-O-glycosyl-glycoprotein beta-1,6-N-acetylglucosaminyltransferase 4
3301	0.0279	2	136608646	0.794328	0.0071	prot-a-917	rs4988235	A	G	0.71122	Eukaryotic translation initiation factor 1A, X-chromosomal
3301	0.0279	2	136608646	0.794328	-0.0074	prot-a-1418	rs4988235	A	G	0.71122	Interferon alpha-10
3301	0.0279	2	136608646	0.794328	0.0074	prot-a-1702	rs4988235	A	G	0.71122	Linker for activation of T-cells family member 2
3301	0.0279	2	136608646	0.794328	-0.0074	prot-a-1744	rs4988235	A	G	0.71122	Leukocyte immunoglobulin-like receptor subfamily B member 2
3301	0.0279	2	136608646	0.794328	-0.0071	prot-a-1119	rs4988235	A	G	0.71122	Filamin-A
3301	0.0279	2	136608646	0.794328	0.0076	prot-a-2214	rs4988235	A	G	0.71122	Programmed cell death protein 1
3301	0.0279	2	136608646	0.794328	-0.0075	prot-a-2960	rs4988235	A	G	0.71122	Thyroglobulin
3301	0.0279	2	136608646	0.794328	-0.0074	prot-a-280	rs4988235	A	G	0.71122	Uncharacterized protein C10orf35
3301	0.0279	2	136608646	0.794328	-0.0075	prot-a-1372	rs4988235	A	G	0.71122	HRAS-like suppressor 2
3301	0.0279	2	136608646	0.794328	0.0072	prot-a-1807	rs4988235	A	G	0.71122	Tumor necrosis factor receptor superfamily member 3
3301	0.0279	2	136608646	0.794328	-0.0072	prot-a-1801	rs4988235	A	G	0.71122	Limbic system-associated membrane protein
3301	0.0279	2	136608646	0.794328	0.0073	prot-a-856	rs4988235	A	G	0.71122	Dipeptidase 1
3301	0.0279	2	136608646	0.794328	0.0075	prot-a-1439	rs4988235	A	G	0.71122	Immunoglobulin-binding protein 1
3301	0.0279	2	136608646	0.794328	0.0075	prot-a-315	rs4988235	A	G	0.71122	Complement C4
3301	0.0278	2	136608646	0.794328	0.007	prot-a-1988	rs4988235	A	G	0.71122	Mitotic-spindle organizing protein 1
3301	0.0279	2	136608646	0.794328	0.0073	prot-a-1443	rs4988235	A	G	0.71122	Insulin-like growth factor I
3301	0.0279	2	136608646	0.794328	0.0075	prot-a-3043	rs4988235	A	G	0.71122	Tumor necrosis factor receptor superfamily member 17
3301	0.0279	2	136608646	0.794328	0.0071	prot-a-1690	rs4988235	A	G	0.71122	Neural cell adhesion molecule L1
3301	0.0279	2	136608646	0.794328	-0.0075	prot-a-2913	rs4988235	A	G	0.71122	Synaptotagmin-2
3301	0.0279	2	136608646	0.794328	-0.0075	prot-a-2116	rs4988235	A	G	0.71122	N-terminal Xaa-Pro-Lys N-methyltransferase 1
3301	0.0279	2	136608646	0.794328	-0.0075	prot-a-2663	rs4988235	A	G	0.71122	Secreted and transmembrane protein 1
3301	0.0279	2	136608646	0.794328	-0.007	prot-a-422	rs4988235	A	G	0.71122	OX-2 membrane glycoprotein
3301	0.0279	2	136608646	0.794328	0.0073	prot-a-1529	rs4988235	A	G	0.71122	Interleukin-37
3301	0.0279	2	136608646	0.794328	-0.0073	prot-a-2544	rs4988235	A	G	0.71122	Protein RIC-3
3301	0.0279	2	136608646	0.794328	-0.0075	prot-a-2884	rs4988235	A	G	0.71122	Syntaxin-18
3301	0.0279	2	136608646	0.794328	0.007	prot-a-557	rs4988235	A	G	0.71122	Carbohydrate sulfotransferase 5
3301	0.0279	2	136608646	0.794328	0.0074	prot-a-2136	rs4988235	A	G	0.71122	2'-5'-oligoadenylate synthase 1
3301	0.0279	2	136608646	0.794328	0.0072	prot-a-388	rs4988235	A	G	0.71122	C-C motif chemokine 1
3301	0.0279	2	136608646	0.794328	0.0075	prot-a-198	rs4988235	A	G	0.71122	Ubiquitin-like modifier-activating enzyme ATG7
3301	0.0279	2	136608646	0.794328	-0.0072	prot-a-1657	rs4988235	A	G	0.71122	Kallikrein-12
3301	0.0279	2	136608646	0.794328	-0.0071	prot-a-456	rs4988235	A	G	0.71122	CD63 antigen
3301	0.0279	2	136608646	0.794328	-0.0072	prot-a-1803	rs4988235	A	G	0.71122	Lymphotoxin-alpha
3301	0.0279	2	136608646	0.794328	0.007	prot-a-394	rs4988235	A	G	0.71122	C-C motif chemokine 17
3301	0.0279	2	136608646	0.794328	0.007	prot-a-2586	rs4988235	A	G	0.71122	60S ribosomal protein L30
3301	0.0279	2	136608646	0.794328	0.0073	prot-a-826	rs4988235	A	G	0.71122	Disks large homolog 3
3301	0.0279	2	136608646	0.794328	-0.0075	prot-a-2006	rs4988235	A	G	0.71122	Neural cell adhesion molecule 1, 120 kDa isoform
3301	0.0279	2	136608646	0.794328	0.0071	prot-a-2063	rs4988235	A	G	0.71122	Glycylpeptide N-tetradecanoyltransferase 1
3301	0.0279	2	136608646	0.794328	-0.0073	prot-a-3027	rs4988235	A	G	0.71122	Transmembrane and ubiquitin-like domain-containing protein 2
3301	0.0279	2	136608646	0.794328	-0.0075	prot-a-1034	rs4988235	A	G	0.71122	Membrane protein FAM174A
3301	0.0279	2	136608646	0.794328	-0.0074	prot-a-1896	rs4988235	A	G	0.71122	Melanoma-derived growth regulatory protein
3301	0.0279	2	136608646	0.794328	-0.0073	prot-a-3061	rs4988235	A	G	0.71122	Tumor necrosis factor ligand superfamily member 4
3301	0.0279	2	136608646	0.794328	0.007	prot-a-629	rs4988235	A	G	0.71122	Collectin-12
3301	0.0279	2	136608646	0.794328	-0.0072	prot-a-1169	rs4988235	A	G	0.71122	Polypeptide N-acetylgalactosaminyltransferase 16
3301	0.0279	2	136608646	0.794328	0.007	prot-a-944	rs4988235	A	G	0.71122	Gamma-enolase
3301	0.0279	2	136608646	0.794328	0.0072	prot-a-2658	rs4988235	A	G	0.71122	Signal peptidase complex catalytic subunit SEC11C
3301	0.0279	2	136608646	0.794328	0.0074	prot-a-2937	rs4988235	A	G	0.71122	Thromboxane-A synthase
3301	0.0279	2	136608646	0.794328	-0.0072	prot-a-3126	rs4988235	A	G	0.71122	Thioredoxin reductase 1, cytoplasmic
3301	0.0279	2	136608646	0.794328	-0.0069	prot-a-2966	rs4988235	A	G	0.71122	Transforming growth factor-beta-induced protein ig-h3
3301	0.0278	2	136608646	0.794328	0.0075	prot-a-529	rs4988235	A	G	0.71122	Luteinizing hormone
3301	0.0279	2	136608646	0.794328	0.0073	prot-a-2636	rs4988235	A	G	0.71122	Scavenger receptor class A member 3
3301	0.0279	2	136608646	0.794328	0.0075	prot-a-821	rs4988235	A	G	0.71122	Dickkopf-related protein 1
3301	0.0279	2	136608646	0.794328	0.0076	prot-a-2075	rs4988235	A	G	0.71122	Nuclear protein localization protein 4 homolog
3301	0.0279	2	136608646	0.794328	0.0074	prot-a-2612	rs4988235	A	G	0.71122	Relaxin receptor 1
3301	0.0279	2	136608646	0.794328	-0.007	prot-a-566	rs4988235	A	G	0.71122	Creatine kinase M-type
3301	0.0279	2	136608646	0.794328	-0.0074	prot-a-2007	rs4988235	A	G	0.71122	Neural cell adhesion molecule 1
3301	0.0279	2	136608646	0.794328	-0.0073	prot-a-2691	rs4988235	A	G	0.71122	Kallistatin
3301	0.0279	2	136608646	0.794328	-0.0071	prot-a-1948	rs4988235	A	G	0.71122	Mesothelin
3301	0.0279	2	136608646	0.794328	0.0073	prot-a-2767	rs4988235	A	G	0.71122	SLIT and NTRK-like protein 3
3301	0.0279	2	136608646	0.794328	0.0076	prot-a-491	rs4988235	A	G	0.71122	Cyclin-dependent kinase 2-associated protein 1
3301	0.0279	2	136608646	0.794328	0.007	prot-a-2624	rs4988235	A	G	0.71122	Deoxynucleoside triphosphate triphosphohydrolase SAMHD1
3301	0.0279	2	136608646	0.794328	-0.0071	prot-a-2703	rs4988235	A	G	0.71122	Histone-lysine N-methyltransferase SETD2
3301	0.0279	2	136608646	0.794328	-0.0074	prot-a-2108	rs4988235	A	G	0.71122	Sterol-4-alpha-carboxylate 3-dehydrogenase, decarboxylating
3301	0.0279	2	136608646	0.794328	-0.0075	prot-a-1286	rs4988235	A	G	0.71122	Glutathione S-transferase kappa 1
3301	0.0279	2	136608646	0.794328	-0.0072	prot-a-304	rs4988235	A	G	0.71122	Complement C1q tumor necrosis factor-related protein 3
7916	0.0181	2	136608646	0.794328	0.0048	ubm-a-297	rs4988235	A	G	0.75425	IDP dMRI TBSS MO Fornix
7916	0.0173	2	136608646	0.794328	-0.0046	ubm-a-506	rs4988235	A	G	0.75425	IDP dMRI TBSS ICVF Anterior corona radiata R
7916	0.0166	2	136608646	0.794328	0.0044	ubm-a-50	rs4988235	A	G	0.75425	IDP T1 FAST ROIs L mid temp gyrus tempocc
7916	0.0184	2	136608646	0.794328	0.0046	ubm-a-1803	rs4988235	A	G	0.75425	NET100 0647
7916	0.0185	2	136608646	0.794328	0.0046	ubm-a-1123	rs4988235	A	G	0.75425	NET25 0177
7916	0.0183	2	136608646	0.794328	-0.0049	ubm-a-1450	rs4988235	A	G	0.75425	NET100 0294
7916	0.0164	2	136608646	0.794328	0.0043	ubm-a-474	rs4988235	A	G	0.75425	IDP dMRI TBSS L3 Fornix cres+Stria terminalis R
7916	0.0184	2	136608646	0.794328	-0.0048	ubm-a-1560	rs4988235	A	G	0.75425	NET100 0404
7916	0.0173	2	136608646	0.794328	-0.0044	ubm-a-922	rs4988235	A	G	0.75425	NODEamps100 0031
7916	0.0174	2	136608646	0.794328	-0.0047	ubm-a-747	rs4988235	A	G	0.75425	IDP dMRI ProbtrackX L2 fmi
7916	0.0185	2	136608646	0.794328	-0.0047	ubm-a-1563	rs4988235	A	G	0.75425	NET100 0407
7916	0.0164	2	136608646	0.794328	0.0041	ubm-a-589	rs4988235	A	G	0.75425	IDP dMRI TBSS ISOVF Medial lemniscus L
7916	0.0164	2	136608646	0.794328	-0.0043	ubm-a-2711	rs4988235	A	G	0.75425	volume lhSurfaceHoles
7916	0.0181	2	136608646	0.794328	-0.0049	ubm-a-555	rs4988235	A	G	0.75425	IDP dMRI TBSS OD Anterior corona radiata L
7916	0.0184	2	136608646	0.794328	-0.0046	ubm-a-2445	rs4988235	A	G	0.75425	NET100 1289
7916	0.0172	2	136608646	0.794328	0.0044	ubm-a-2945	rs4988235	A	G	0.75425	DKTatlas lh pericalcarine thickness
7916	0.0186	2	136608646	0.794328	-0.0047	ubm-a-973	rs4988235	A	G	0.75425	NET25 0027
7916	0.0185	2	136608646	0.794328	0.0049	ubm-a-2489	rs4988235	A	G	0.75425	NET100 1333
7916	0.0161	2	136608646	0.794328	0.0041	ubm-a-259	rs4988235	A	G	0.75425	IDP dMRI TBSS MD Cerebral peduncle L
7916	0.0183	2	136608646	0.794328	0.0049	ubm-a-1393	rs4988235	A	G	0.75425	NET100 0237
7916	0.0183	2	136608646	0.794328	0.0046	ubm-a-1244	rs4988235	A	G	0.75425	NET100 0088
7916	0.0182	2	136608646	0.794328	-0.0048	ubm-a-1494	rs4988235	A	G	0.75425	NET100 0338
7916	0.018	2	136608646	0.794328	-0.0046	ubm-a-802	rs4988235	A	G	0.75425	IDP dMRI ProbtrackX ICVF ifo l
7916	0.0152	2	136608646	0.794328	0.0041	ubm-a-2871	rs4988235	A	G	0.75425	a2009s rh G occipital middle area
7916	0.0161	2	136608646	0.794328	-0.0043	ubm-a-738	rs4988235	A	G	0.75425	IDP dMRI ProbtrackX L2 atr l
7916	0.0163	2	136608646	0.794328	-0.0042	ubm-a-766	rs4988235	A	G	0.75425	IDP dMRI ProbtrackX L3 atr r
7916	0.0186	2	136608646	0.794328	-0.005	ubm-a-2563	rs4988235	A	G	0.75425	NET100 1407
7916	0.0184	2	136608646	0.794328	-0.0047	ubm-a-1354	rs4988235	A	G	0.75425	NET100 0198
7916	0.0185	2	136608646	0.794328	0.0047	ubm-a-1064	rs4988235	A	G	0.75425	NET25 0118
7916	0.0178	2	136608646	0.794328	-0.0045	ubm-a-252	rs4988235	A	G	0.75425	IDP dMRI TBSS MD Medial lemniscus R
7916	0.0184	2	136608646	0.794328	-0.005	ubm-a-1443	rs4988235	A	G	0.75425	NET100 0287
7916	0.0183	2	136608646	0.794328	-0.0049	ubm-a-1080	rs4988235	A	G	0.75425	NET25 0134
7916	0.0185	2	136608646	0.794328	0.005	ubm-a-1688	rs4988235	A	G	0.75425	NET100 0532
7916	0.0186	2	136608646	0.794328	0.005	ubm-a-2459	rs4988235	A	G	0.75425	NET100 1303
7916	0.0157	2	136608646	0.794328	-0.0042	ubm-a-258	rs4988235	A	G	0.75425	IDP dMRI TBSS MD Cerebral peduncle R
7916	0.0165	2	136608646	0.794328	-0.0045	ubm-a-450	rs4988235	A	G	0.75425	IDP dMRI TBSS L3 Cerebral peduncle R
7916	0.017	2	136608646	0.794328	0.0043	ubm-a-438	rs4988235	A	G	0.75425	IDP dMRI TBSS L3 Genu of corpus callosum
7916	0.0167	2	136608646	0.794328	-0.0042	ubm-a-2709	rs4988235	A	G	0.75425	volume BrainSegVol-to-eTIV
7916	0.0183	2	136608646	0.794328	-0.005	ubm-a-1499	rs4988235	A	G	0.75425	NET100 0343
7916	0.0185	2	136608646	0.794328	-0.0047	ubm-a-2438	rs4988235	A	G	0.75425	NET100 1282
7916	0.0185	2	136608646	0.794328	-0.0047	ubm-a-1122	rs4988235	A	G	0.75425	NET25 0176
7916	0.0186	2	136608646	0.794328	-0.005	ubm-a-299	rs4988235	A	G	0.75425	IDP dMRI TBSS MO Corticospinal tract L
7916	0.0176	2	136608646	0.794328	-0.0044	ubm-a-3033	rs4988235	A	G	0.75425	DKTatlas rh caudalanteriorcingulate thickness
7916	0.0179	2	136608646	0.794328	-0.0047	ubm-a-852	rs4988235	A	G	0.75425	IDP dMRI ProbtrackX ISOVF cst l
7916	0.0166	2	136608646	0.794328	-0.0044	ubm-a-602	rs4988235	A	G	0.75425	IDP dMRI TBSS ISOVF Anterior corona radiata R
7916	0.0183	2	136608646	0.794328	0.0046	ubm-a-2235	rs4988235	A	G	0.75425	NET100 1079
7916	0.0185	2	136608646	0.794328	0.0047	ubm-a-1365	rs4988235	A	G	0.75425	NET100 0209
7916	0.0183	2	136608646	0.794328	-0.005	ubm-a-963	rs4988235	A	G	0.75425	NET25 0017
7916	0.0187	2	136608646	0.794328	-0.0049	ubm-a-336	rs4988235	A	G	0.75425	IDP dMRI TBSS MO Uncinate fasciculus R
7916	0.0177	2	136608646	0.794328	0.0047	ubm-a-644	rs4988235	A	G	0.75425	IDP dMRI ProbtrackX FA mcp
7916	0.0184	2	136608646	0.794328	-0.005	ubm-a-1542	rs4988235	A	G	0.75425	NET100 0386
7916	0.0184	2	136608646	0.794328	-0.0047	ubm-a-2010	rs4988235	A	G	0.75425	NET100 0854
7916	0.0169	2	136608646	0.794328	-0.0043	ubm-a-716	rs4988235	A	G	0.75425	IDP dMRI ProbtrackX L1 cgh r
7916	0.0184	2	136608646	0.794328	0.0048	ubm-a-2284	rs4988235	A	G	0.75425	NET100 1128
7916	0.0184	2	136608646	0.794328	-0.0048	ubm-a-2616	rs4988235	A	G	0.75425	NET100 1460
7916	0.0186	2	136608646	0.794328	0.0046	ubm-a-2556	rs4988235	A	G	0.75425	NET100 1400
#N/A	0.07407	2	136608646	0.7946	-0.01929	ukb-e-1647_p6_CSA	rs4988235	A	G	0.7221	Country of birth (UK/elsewhere)
#N/A	0.06072	2	136608646	0.7947	0.0158	ukb-e-41245_p1_CSA	rs4988235	A	G	0.7801	Main speciality of consultant (recoded)
#N/A	0.1611	2	136608646	0.7948	0.0419	finn-b-H7_VITRCRYSTAL	rs4988235	A	G	0.5945	Crystalline deposits in vitreous body
#N/A	0.0308	2	136608646	0.7948	-0.008	finn-b-O15_PUERP_SEPSIS	rs4988235	A	G	0.5947	Puerperal sepsis
#N/A	0.0567	2	136608646	0.7949	0.0147	finn-b-CD2_BENIGN_DESCENDING_COLON	rs4988235	A	G	0.5948	Benign neoplasm: Descending colon
#N/A	0.11	2	136608646	0.7951	0.02858	ukb-e-recode124_CSA	rs4988235	A	G	0.7811	NA
#N/A	0.04515	2	136608646	0.7951	-0.01172	ukb-e-23114_MID	rs4988235	A	G	0.8759	Leg predicted mass (right)
#N/A	0.0309	2	136608646	0.7955	0.008	finn-b-CD2_BENIGN_SKIN_EYELID	rs4988235	A	G	0.5948	Benign neoplasm: Skin of eyelid, including canthus
996	0.0433475	2	136608646	0.7955	0.01124	prot-c-2839_2_1	rs4988235	A	G	#N/A	OX40 Ligand
7916	0.018412	2	136608646	0.795672	0.030355	ubm-a-1613	rs4988235	A	G	0.75425	NET100 0457
4282	0.0240957	2	136608646	0.795784	0.00765144	ieu-a-1040	rs4988235	A	G	#N/A	Difference in height between adolescence and adulthood
#N/A	0.05087	2	136608646	0.7961	-0.01315	ukb-e-30190_AFR	rs4988235	A	G	0.95118	Monocyte percentage
#N/A	0.0963	2	136608646	0.7963	0.02485	ukb-e-recode353_CSA	rs4988235	A	G	0.7815	NA
#N/A	0.0963	2	136608646	0.7963	0.02485	ukb-e-recode185_CSA	rs4988235	A	G	0.7815	NA
#N/A	0.0305	2	136608646	0.7965	-0.0079	finn-b-F5_PANIC	rs4988235	A	G	0.595	Panic disorder
#N/A	0.04159	2	136608646	0.7965	-0.01072	ukb-e-1080_AFR	rs4988235	A	G	0.95085	Time spent using computer
#N/A	0.2058	2	136608646	0.7967	-0.05302	ukb-e-20115_p27_CSA	rs4988235	A	G	0.7715	Country of Birth (non-UK origin)
#N/A	0.2666	2	136608646	0.7968	0.06865	ukb-e-41245_p47_EAS	rs4988235	A	G	0.95214	Main speciality of consultant (recoded)
#N/A	0.0431	2	136608646	0.7972	0.0111	finn-b-O15_LABOUR_OBSTR_OTHER	rs4988235	A	G	0.5947	Other obstructed labour
996	0.0431296	2	136608646	0.7973	0.01108	prot-c-4133_54_2	rs4988235	A	G	#N/A	Granzyme B
#N/A	0.04855	2	136608646	0.7976	-0.01245	ukb-e-30280_AFR	rs4988235	A	G	0.95046	Immature reticulocyte fraction
#N/A	0.0567	2	136608646	0.7977	0.0145	finn-b-ST19_DIFFU_BRAIN_INJURY	rs4988235	A	G	0.5935	Diffuse brain injury
#N/A	0.0247	2	136608646	0.7977	-0.0063	finn-b-C3_FEMALE_GENITAL_EXALLC	rs4988235	A	G	0.5941	malignant neoplasm of female genital organs (all cancers excluded)
1836	0.07132	2	136608646	0.7977	-0.01829	ebi-a-GCST90001750	rs4988235	A	G	0.0594	CD20 on IgD+ CD38- unswitched memory B cell
996	0.0420765	2	136608646	0.7979	-0.01078	prot-c-3640_14_3	rs4988235	A	G	#N/A	RAP
3427	0.05058	2	136608646	0.798	-0.01295	ebi-a-GCST90001536	rs4988235	A	G	0.0624	CD45RA- CD4+ T cell %T cell
329821	0.0061689	2	136608646	0.798245	0.0015769	ebi-a-GCST005232	rs4988235	A	G	#N/A	Neuroticism
#N/A	0.1804	2	136608646	0.7983	-0.0461	ukb-e-41249_p4_MID	rs4988235	A	G	0.876	Methods of admission to hospital (recoded)
1636	0.0059	2	136608646	0.7984	0.0015	met-a-730	rs4988235	A	G	0.7538	X-14632
3629	0.05334	2	136608646	0.7984	-0.01363	ebi-a-GCST90001988	rs4988235	A	G	0.0576	HLA DR on CD14+ CD16- monocyte
#N/A	0.0562	2	136608646	0.7984	-0.01436	ukb-e-6147_p1_CSA	rs4988235	A	G	0.7782	Reason for glasses/contact lenses
#N/A	0.0342	2	136608646	0.7985	0.0087	finn-b-D3_PURPURA_AND3_OTHER_HAEMORRHAGIC	rs4988235	A	G	0.5948	Purpura and other haemorrhagic conditions
996	0.0431649	2	136608646	0.7986	0.01102	prot-c-5118_74_2	rs4988235	A	G	#N/A	RTN4
#N/A	0.06069	2	136608646	0.7988	0.01547	ukb-e-I25_CSA	rs4988235	A	G	0.7804	I25 Chronic ischaemic heart disease
#N/A	0.0756	2	136608646	0.7993	-0.0192	finn-b-R18_OTHER_ABNORMAL_FINDI_BLOOD_CHEMIS	rs4988235	A	G	0.5945	Other abnormal findings of blood chemistry
#N/A	0.01444	2	136608646	0.7993	-0.00367	ukb-e-47_CSA	rs4988235	A	G	0.7799	Hand grip strength (right)
17375	0.0856	2	136608646	0.7994	0.0217	ieu-a-114	rs4988235	A	G	#N/A	Neo-conscientiousness
17375	0.0856	2	136608646	0.7994	0.0217	ebi-a-GCST006326	rs4988235	A	G	0.246	Conscientiousness
3657	0.05321	2	136608646	0.7995	0.01352	ebi-a-GCST90001704	rs4988235	A	G	0.0578	BAFF-R on IgD+ CD24- B cell
#N/A	0.1905	2	136608646	0.7995	0.04839	ukb-e-41247_p3_EAS	rs4988235	A	G	0.95278	Patient classification on admission (recoded)
#N/A	0.1173	2	136608646	0.7998	0.02973	ukb-e-104260_AFR	rs4988235	A	G	0.94558	Onion intake
#N/A	0.05728	2	136608646	0.7998	0.01453	ukb-e-411_CSA	rs4988235	A	G	0.7805	Ischemic Heart Disease
996	0.0434148	2	136608646	0.7999	-0.01101	prot-c-3394_81_2	rs4988235	A	G	#N/A	PLK-1
#N/A	0.1787	2	136608646	0.7999	0.04531	ukb-e-20002_p124_AFR	rs4988235	A	G	0.95198	Non-cancer illness code, self-reported
#N/A	0.00458688	2	136608646	0.8	6.66876e-06	met-d-M_LDL_TG	rs4988235	A	G	0.735828	Triglycerides in medium LDL
64949	0.00175807	2	136608646	0.8	0.000438125	ukb-b-4150	rs4988235	A	G	0.7233	Wholemeal pasta intake
462933	0.000137874	2	136608646	0.8	-3.47783e-05	ukb-b-6105	rs4988235	A	G	0.735872	Treatment/medication code: zopiclone
14283	0.00648357	2	136608646	0.8	-0.00165268	ukb-b-20515	rs4988235	A	G	0.73468	Recent medication for asthma
462933	0.000187118	2	136608646	0.8	4.69673e-05	ukb-b-13806	rs4988235	A	G	0.735872	Non-cancer illness code, self-reported: type 2 diabetes
64945	0.000929722	2	136608646	0.8	-0.00023783	ukb-b-5522	rs4988235	A	G	0.723306	Tofu intake
64949	0.0010568	2	136608646	0.8	-0.000262137	ukb-b-10567	rs4988235	A	G	0.7233	Vitamin and/or mineral supplement use: Zinc
462933	0.000498896	2	136608646	0.8	-0.000125998	ukb-b-19732	rs4988235	A	G	0.735872	Non-cancer illness code, self-reported: hypothyroidism/myxoedema
64949	0.00431071	2	136608646	0.8	-0.00106941	ukb-b-337	rs4988235	A	G	0.7233	Pure fruit/vegetable juice intake
463010	0.000133163	2	136608646	0.8	3.30448e-05	ukb-b-93	rs4988235	A	G	0.735863	Operative procedures - secondary OPCS: T87.3 Excision or biopsy of axillary lymph node
#N/A	0.04346	2	136608646	0.8001	-0.011	ukb-e-2040_CSA	rs4988235	A	G	0.7797	Risk taking
996	0.0433649	2	136608646	0.8002	-0.01098	prot-c-2623_54_4	rs4988235	A	G	#N/A	HPV E7 Type 16
7118	0.0173	2	136608646	0.8002	-0.0043	ebi-a-GCST004422	rs4988235	A	G	#N/A	Vascular endothelial growth factor levels
5629	0.0061	2	136608646	0.8003	-0.0015	met-a-709	rs4988235	A	G	0.7609	Tetradecanedioate
#N/A	0.0245	2	136608646	0.8003	-0.0062	finn-b-C3_FEMALE_GENITAL	rs4988235	A	G	0.5947	malignant neoplasm of female genital organs
#N/A	0.0288	2	136608646	0.8005	0.0073	finn-b-G6_POLYOTHUNS	rs4988235	A	G	0.5948	Other and unspecified polyneuropathies, also in other diseases
#N/A	0.1332	2	136608646	0.8007	0.03361	ukb-e-537_CSA	rs4988235	A	G	0.7799	Other disorders of stomach and duodenum
#N/A	0.1388	2	136608646	0.8009	0.03499	ukb-e-103250_CSA	rs4988235	A	G	0.7854	Vegetarian alternatives intake
361194	0.000156647	2	136608646	0.800992	-3.94851e-05	ukb-d-O03	rs4988235	A	G	0.754341	Diagnoses - main ICD10: O03 Spontaneous abortion
#N/A	0.0618	2	136608646	0.801	0.0156	finn-b-ST19_INJURY_NERVES_WRIST_HAND_LEVEL	rs4988235	A	G	0.5952	Injury of nerves at wrist and hand level
58074	0.0034	2	136608646	0.8011	0.0009	ieu-b-113	rs4988235	A	G	#N/A	Fasting glucose
58074	0.0034	2	136608646	0.8011	0.0009	ebi-a-GCST005186	rs4988235	A	G	0.27	Fasting blood glucose
1578	0.07778	2	136608646	0.8011	-0.0196	ebi-a-GCST90002109	rs4988235	A	G	0.0558	HLA DR on CD33+ HLA DR+ CD14dim
#N/A	0.07625	2	136608646	0.8012	-0.0192	ukb-e-2050_EAS	rs4988235	A	G	0.9492	Frequency of depressed mood in last 2 weeks
24806	0.009854	2	136608646	0.801285	-0.002484	met-c-850	rs4988235	A	G	0.611157	Creatinine
3437	0.04719	2	136608646	0.8013	-0.01188	ebi-a-GCST90001502	rs4988235	A	G	0.0628	Activated & secreting CD4 regulatory T cell %CD4 regulatory T cell
344729	0.00283264	2	136608646	0.801371	0.000712615	ukb-d-30300_irnt	rs4988235	A	G	0.754476	High light scatter reticulocyte count
2872	0.0601	2	136608646	0.8014	-0.01512	ebi-a-GCST90001945	rs4988235	A	G	0.0592	CD123 on CD62L+ plasmacytoid Dendritic Cell
#N/A	0.04493	2	136608646	0.8014	-0.0113	ukb-e-6141_p2_CSA	rs4988235	A	G	0.7934	How are people in household related to participant
3060	0.05698	2	136608646	0.8016	0.01431	ebi-a-GCST90002083	rs4988235	A	G	0.0601	SSC-A on HLA DR+ T cell
#N/A	0.2646	2	136608646	0.8016	0.06651	ukb-e-110001_EAS	rs4988235	A	G	0.95132	Invitation to complete online 24-hour recall dietary questionnaire, acceptance
982	0.06103	2	136608646	0.80163	0.01533	ebi-a-GCST90000505	rs4988235	A	G	#N/A	Urokinase-type plasminogen activator levels
#N/A	0.0763	2	136608646	0.8017	-0.0192	finn-b-VD_U	rs4988235	A	G	0.5949	Vascular dementia (undefined)
996	0.0425159	2	136608646	0.8017	-0.01068	prot-c-2743_5_2	rs4988235	A	G	#N/A	Sonic Hedgehog
996	0.0406287	2	136608646	0.8017	0.01021	prot-c-2658_27_1	rs4988235	A	G	#N/A	TrkC
#N/A	0.1567	2	136608646	0.802	0.0393	ukb-e-2030_MID	rs4988235	A	G	0.8738	Guilty feelings
3394	0.0277	2	136608646	0.8021	0.0069	prot-b-37	rs4988235	A	G	0.4648	chitinase 3 like 1
#N/A	0.1454	2	136608646	0.8021	-0.03644	ukb-e-1508_p1_AFR	rs4988235	A	G	0.94308	Coffee type
7314	0.0016	2	136608646	0.8023	-0.0004	met-a-370	rs4988235	A	G	0.7376	X-02973
996	0.0425319	2	136608646	0.8023	0.01065	prot-c-4435_66_2	rs4988235	A	G	#N/A	ENPP7
#N/A	0.064	2	136608646	0.8025	0.016	finn-b-M13_JUVOSTEOCHONRHIP	rs4988235	A	G	0.5947	Juvenile osteochondrosis
#N/A	0.2734	2	136608646	0.8025	-0.06838	ukb-e-41229_p50_AFR	rs4988235	A	G	0.95101	PCT responsible for patient data
#N/A	0.05939	2	136608646	0.8028	0.01483	ukb-e-399_AFR	rs4988235	A	G	0.95104	Number of incorrect matches in round
1000	0.0300775	2	136608646	0.802979	-0.00750617	ebi-a-GCST006358	rs4988235	A	G	0.641851	IgE levels
#N/A	0.1471	2	136608646	0.803	0.0367	finn-b-AB1_TOXOPLASMOSIS	rs4988235	A	G	0.5948	Toxoplasmosis
91149	0.000655612	2	136608646	0.803245	-0.000163346	ukb-d-22617_6111	rs4988235	A	G	0.750653	Job SOC coding: Nursing auxiliaries and assistants
8293	0.016	2	136608646	0.8035	-0.0039	ebi-a-GCST004432	rs4988235	A	G	#N/A	Platelet-derived growth factor BB levels
1558	0.07842	2	136608646	0.8035	0.01951	ebi-a-GCST90001953	rs4988235	A	G	0.0565	CD33 on CD33dim HLA DR-
#N/A	0.007464	2	136608646	0.8035	0.001858	ukb-e-1259_CSA	rs4988235	A	G	0.7823	Smoking/smokers in household
996	0.0433454	2	136608646	0.8036	-0.01078	prot-c-3208_2_4	rs4988235	A	G	#N/A	MATN3
3668	0.05068	2	136608646	0.8037	-0.0126	ebi-a-GCST90001606	rs4988235	A	G	0.063	CD4+ T cell %leukocyte
#N/A	0.0136	2	136608646	0.8038	-0.0034	finn-b-G6_OTHNEU	rs4988235	A	G	0.5948	Other neurological diseases
#N/A	0.08249	2	136608646	0.8038	0.02049	ukb-e-PP_p3_EAS	rs4988235	A	G	0.95024	Pulse pressure, combined automated + manual reading
996	0.0433977	2	136608646	0.8039	0.01078	prot-c-3802_50_1	rs4988235	A	G	#N/A	Cystatin-S
91149	0.000923566	2	136608646	0.804087	-0.000229102	ukb-d-22617_3111	rs4988235	A	G	0.750653	Job SOC coding: Laboratory technicians
#N/A	0.0645	2	136608646	0.8043	0.016	finn-b-J10_PYOTHORAX	rs4988235	A	G	0.5948	Pyothorax
#N/A	0.3092	2	136608646	0.8045	-0.07652	ukb-e-6149_p6_EAS	rs4988235	A	G	0.94763	Mouth/teeth dental problems
#N/A	0.1989	2	136608646	0.8048	-0.04916	ukb-e-6179_p2_EAS	rs4988235	A	G	0.95147	Mineral and other dietary supplements
3427	0.04926	2	136608646	0.805	-0.01216	ebi-a-GCST90001544	rs4988235	A	G	0.0624	Effector Memory CD4+ T cell %T cell
#N/A	0.05078	2	136608646	0.805	-0.01254	ukb-e-23119_MID	rs4988235	A	G	0.8759	Arm fat percentage (right)
#N/A	0.07699	2	136608646	0.8051	0.01899	ukb-e-4990_CSA	rs4988235	A	G	0.7734	FI6 : conditional arithmetic
7320	0.0046	2	136608646	0.8053	0.0011	met-a-618	rs4988235	A	G	0.726	Decanoylcarnitine
#N/A	0.0725	2	136608646	0.8054	-0.0179	finn-b-R18_HYPERHIDROSIS	rs4988235	A	G	0.5944	Hyperhidrosis
#N/A	0.03879	2	136608646	0.8055	0.009551	ukb-e-134_p1_EAS	rs4988235	A	G	0.9502	Number of self-reported cancers
#N/A	0.1605	2	136608646	0.8055	0.03951	ukb-e-41200_p346_AFR	rs4988235	A	G	0.95182	Operative procedures - main OPCS4
#N/A	0.0777	2	136608646	0.8057	0.0191	finn-b-CD2_BENIGN_SKIN_LOWERLIMB	rs4988235	A	G	0.5948	Benign neoplasm: Skin of lower limb, including hip
996	0.0433157	2	136608646	0.8057	0.01066	prot-c-4995_16_1	rs4988235	A	G	#N/A	HPG-
#N/A	0.05806	2	136608646	0.8057	-0.01429	ukb-e-100009_CSA	rs4988235	A	G	0.7852	Englyst dietary fibre
#N/A	0.08826	2	136608646	0.8057	0.02171	ukb-e-30630_EAS	rs4988235	A	G	0.95099	Apolipoprotein A
26655	0.00467875	2	136608646	0.80607	0.00114864	ukb-d-20493	rs4988235	A	G	0.753212	Severity of problems due to mania or irritability
#N/A	0.2909	2	136608646	0.8068	-0.07114	ukb-e-3731_AFR	rs4988235	A	G	0.96901	Former alcohol drinker
#N/A	0.0333	2	136608646	0.807	0.0081	finn-b-M13_TENDOSYNOVITISNAS	rs4988235	A	G	0.5947	Other/unspecified synovitis and tenosynovitis
3395	0.05277	2	136608646	0.8072	0.01288	ebi-a-GCST90001537	rs4988235	A	G	0.0627	Central Memory CD4+ T cell Absolute Count
#N/A	0.2595	2	136608646	0.8072	0.06334	ukb-e-5518_AFR	rs4988235	A	G	0.96262	Leg pain on walking : effect of standing still
344104	0.044492	2	136608646	0.8073	-0.010852	ukb-d-30700_raw	rs4988235	A	G	0.75441	Creatinine
#N/A	0.07647	2	136608646	0.8074	0.01864	ukb-e-1070_EAS	rs4988235	A	G	0.94814	Time spent watching television (TV)
#N/A	0.04345	2	136608646	0.8075	-0.01059	ukb-e-6033_CSA	rs4988235	A	G	0.789	Maximum heart rate during fitness test
#N/A	0.09126	2	136608646	0.8075	0.02223	ukb-e-104160_AFR	rs4988235	A	G	0.94558	Cabbage/kale intake
982	0.06103	2	136608646	0.80769	0.01486	ebi-a-GCST90000481	rs4988235	A	G	#N/A	Transforming growth factor-beta levels
#N/A	0.1361	2	136608646	0.8079	0.0331	ukb-e-20488_AFR	rs4988235	A	G	0.94934	Physically abused by family as a child
#N/A	0.038	2	136608646	0.808	-0.0092	finn-b-ST19_SEQUEL_INJURI_LOWER_LIMB	rs4988235	A	G	0.5948	Sequelae of injuries of lower limb
#N/A	0.07448	2	136608646	0.8081	0.01809	ukb-e-1180_MID	rs4988235	A	G	0.8704	Morning/evening person (chronotype)
996	0.0406801	2	136608646	0.8084	0.009869	prot-c-2683_1_2	rs4988235	A	G	#N/A	iC3b
#N/A	0.0411	2	136608646	0.8086	-0.01	finn-b-H8_EXT_NAS	rs4988235	A	G	0.5946	Otitis externa, unspecified
982	0.06103	2	136608646	0.80878	0.01477	ebi-a-GCST90000441	rs4988235	A	G	#N/A	Caspase 8 levels
996	0.0422553	2	136608646	0.8088	-0.01023	prot-c-5317_3_3	rs4988235	A	G	#N/A	CD70
#N/A	0.1789	2	136608646	0.8088	0.0433	ukb-e-20111_p3_MID	rs4988235	A	G	0.8967	Illnesses of siblings
#N/A	0.07757	2	136608646	0.8089	0.01877	ukb-e-6142_p5_CSA	rs4988235	A	G	0.7811	Current employment status
#N/A	0.0432	2	136608646	0.809	-0.0105	finn-b-M13_SHOULDERNAS	rs4988235	A	G	0.5947	Other shoulder lesions
#N/A	0.08091	2	136608646	0.8095	0.01951	ukb-e-1408_MID	rs4988235	A	G	0.8716	Cheese intake
#N/A	0.1824	2	136608646	0.8096	0.04394	ukb-e-41249_p5_AFR	rs4988235	A	G	0.95163	Methods of admission to hospital (recoded)
#N/A	0.02649	2	136608646	0.8097	-0.006381	ukb-e-943_CSA	rs4988235	A	G	0.7816	Frequency of stair climbing in last 4 weeks
#N/A	0.1211	2	136608646	0.8099	0.02914	ukb-e-796_EAS	rs4988235	A	G	0.94248	Distance between home and job workplace
83387	0.00541773	2	136608646	0.81	0.0012804	ukb-b-4526	rs4988235	A	G	0.721746	6mm cylindrical power angle (left)
111148	0.00480589	2	136608646	0.81	0.00116034	ukb-b-1061	rs4988235	A	G	0.73927	Age high blood pressure diagnosed
463010	0.000247808	2	136608646	0.81	-5.9944e-05	ukb-b-1511	rs4988235	A	G	0.735863	Operative procedures - main OPCS: H20.1 Fibreoptic endoscopic snare resection of lesion of colon
33364	0.00166126	2	136608646	0.81	-0.000408704	ukb-b-5012	rs4988235	A	G	0.729135	Surgery on leg arteries (other than for varicose veins)
462933	0.000310109	2	136608646	0.81	7.61861e-05	ukb-b-13583	rs4988235	A	G	0.735872	Operation code: haemorroidectomy / piles surgery/ banding of piles
64949	0.00244789	2	136608646	0.81	0.00058577	ukb-b-12780	rs4988235	A	G	0.7233	Type of sliced bread eaten: white
64979	0.00609074	2	136608646	0.81	-0.00146348	ukb-b-19085	rs4988235	A	G	0.723274	Englyst dietary fibre
64949	0.00187447	2	136608646	0.81	-0.00045495	ukb-b-2183	rs4988235	A	G	0.7233	Number of oatcakes with butter/margarine
459742	0.000751707	2	136608646	0.81	-0.000183579	ukb-b-9049	rs4988235	A	G	0.736089	Illness, injury, bereavement, stress in last 2 years: Serious illness, injury or assault of a close relative
463010	0.000186909	2	136608646	0.81	4.54577e-05	ukb-b-6666	rs4988235	A	G	0.735863	Operative procedures - main OPCS: A55.9 Unspecified diagnostic spinal puncture
462933	0.000182158	2	136608646	0.81	-4.49126e-05	ukb-b-9224	rs4988235	A	G	0.735872	Treatment/medication code: symbicort 100/6 turbohaler
64949	0.0014148	2	136608646	0.81	-0.000338992	ukb-b-8102	rs4988235	A	G	0.7233	Types of spreads/sauces consumed: Low fat mayonnaise
461218	0.000466718	2	136608646	0.81	0.000111277	ukb-b-8938	rs4988235	A	G	0.735859	Main speciality of consultant (recoded): Plastic surgery
68426	0.0040868	2	136608646	0.81	-0.000976136	ukb-b-6011	rs4988235	A	G	0.719902	Duration of fitness test
64949	0.00128254	2	136608646	0.81	-0.000302951	ukb-b-4843	rs4988235	A	G	0.7233	Types of spreads/sauces consumed: Other sauce
444078	0.00021747	2	136608646	0.81	5.10056e-05	ukb-b-16201	rs4988235	A	G	0.735874	Treatment speciality of consultant (recoded): Medical oncology
461066	0.00113128	2	136608646	0.81	-0.000275909	ukb-b-20261	rs4988235	A	G	0.735981	Ever smoked
34111	0.00633735	2	136608646	0.81	0.00154142	ukb-b-10830	rs4988235	A	G	0.721531	Average monthly spirits intake
463010	0.00025017	2	136608646	0.81	-6.14489e-05	ukb-b-9536	rs4988235	A	G	0.735863	Diagnoses - main ICD10: D25.9 Leiomyoma of uterus, unspecified
#N/A	0.1892	2	136608646	0.81	0.04549	ukb-e-6145_p6_AFR	rs4988235	A	G	0.95086	Illness, injury, bereavement, stress in last 2 years
996	0.0424469	2	136608646	0.8102	0.0102	prot-c-4886_3_1	rs4988235	A	G	#N/A	MCP-3
#N/A	0.0675	2	136608646	0.8103	-0.01621	ukb-e-1528_EAS	rs4988235	A	G	0.951	Water intake
7371	0.0079	2	136608646	0.8104	-0.0019	met-a-311	rs4988235	A	G	0.7297	3-hydroxybutyrate (BHBA)
#N/A	0.1401	2	136608646	0.8105	0.03358	ukb-e-20487_AFR	rs4988235	A	G	0.94828	Felt hated by family member as a child
996	0.0433278	2	136608646	0.8106	0.01039	prot-c-5071_3_3	rs4988235	A	G	#N/A	Desmoglein-2
#N/A	0.0733	2	136608646	0.8107	-0.0176	finn-b-H8_SUP_OTINAS	rs4988235	A	G	0.5947	Suppurative otitis media, unspecified
#N/A	0.0311	2	136608646	0.8107	0.0074	finn-b-CD2_BENIGN_SKIN_EYELID_EXALLC	rs4988235	A	G	0.594	"Benign neoplasm: Skin of eyelid, including canthus" (all cancers excluded)
119880	0.000503359	2	136608646	0.811093	0.000120311	ukb-d-4849_0	rs4988235	A	G	0.748078	Hearing test done: No, I am unable to do this
#N/A	0.0223	2	136608646	0.8111	-0.0053	finn-b-F5_ALCOHOLAC	rs4988235	A	G	0.5952	Acute alcohol intoxication (F5_ALCOHOLAC)
#N/A	0.2408	2	136608646	0.8111	0.05756	ukb-e-2188_EAS	rs4988235	A	G	0.95062	Long-standing illness, disability or infirmity
337159	0.000167272	2	136608646	0.811118	-3.99752e-05	ukb-a-80	rs4988235	A	G	0.754563	Non-cancer illness code self-reported: retinal detachment
996	0.0420678	2	136608646	0.8112	0.01005	prot-c-4774_62_3	rs4988235	A	G	#N/A	FAM107B
996	0.0430666	2	136608646	0.8114	0.01028	prot-c-4718_5_2	rs4988235	A	G	#N/A	PPIB
3657	0.05249	2	136608646	0.8115	-0.01252	ebi-a-GCST90001729	rs4988235	A	G	0.0578	CD19 on IgD+ CD38+ B cell
#N/A	0.06924	2	136608646	0.8115	0.01651	ukb-e-30630_MID	rs4988235	A	G	0.8776	Apolipoprotein A
#N/A	0.0844	2	136608646	0.8116	0.0201	finn-b-CD2_BENIGN_VAGINA_EXALLC	rs4988235	A	G	0.5943	Benign neoplasm: Vulva (all cancers excluded)
#N/A	0.08861	2	136608646	0.8116	0.02113	ukb-e-SBP_p2_EAS	rs4988235	A	G	0.95024	Systolic blood pressure, combined automated + manual reading
996	0.0422577	2	136608646	0.8117	0.01007	prot-c-5131_15_3	rs4988235	A	G	#N/A	TAJ
27186	0.0101	2	136608646	0.8118	-0.0024	ieu-b-4847	rs4988235	A	G	#N/A	Neuroticism
996	0.0434161	2	136608646	0.8121	-0.01032	prot-c-5130_67_3	rs4988235	A	G	#N/A	SREC-II
#N/A	0.0341	2	136608646	0.8122	0.0081	finn-b-O15_PREG_PROLONGED	rs4988235	A	G	0.5946	Prolonged pregnancy
996	0.0431761	2	136608646	0.8124	-0.01025	prot-c-3822_54_2	rs4988235	A	G	#N/A	MAPKAPK3
996	0.0419747	2	136608646	0.8127	-0.009948	prot-c-5077_28_3	rs4988235	A	G	#N/A	EPHB2
3425	0.3117	2	136608646	0.8127	0.07383	ebi-a-GCST90001700	rs4988235	A	G	0.0628	CD45RA+ CD28- CD8+ T cell %T cell
329663	0.0013622	2	136608646	0.812785	0.000322616	ukb-a-252	rs4988235	A	G	0.754563	Long-standing illness disability or infirmity
3440	0.04869	2	136608646	0.8128	-0.01153	ebi-a-GCST90001664	rs4988235	A	G	0.0628	CD28+ CD45RA+ CD8dim T cell %T cell
3301	0.0279	2	136608646	0.812831	-0.0066	prot-a-1980	rs4988235	A	G	0.71122	Unconventional myosin-VI
3301	0.0279	2	136608646	0.812831	-0.0064	prot-a-2716	rs4988235	A	G	0.71122	SH3 domain-binding protein 2
3301	0.0279	2	136608646	0.812831	0.0069	prot-a-2594	rs4988235	A	G	0.71122	40S ribosomal protein S3a
3301	0.0279	2	136608646	0.812831	0.0069	prot-a-2193	rs4988235	A	G	0.71122	Poly(rC)-binding protein 1
3301	0.0279	2	136608646	0.812831	0.0067	prot-a-1667	rs4988235	A	G	0.71122	Kallikrein-8
3301	0.0279	2	136608646	0.812831	-0.0068	prot-a-2471	rs4988235	A	G	0.71122	Ras-related protein Rab-14
3301	0.0279	2	136608646	0.812831	-0.0066	prot-a-471	rs4988235	A	G	0.71122	CD97 antigen
3301	0.0279	2	136608646	0.812831	0.0063	prot-a-2762	rs4988235	A	G	0.71122	Orphan sodium- and chloride-dependent neurotransmitter transporter NTT5
3301	0.0279	2	136608646	0.812831	-0.0065	prot-a-2466	rs4988235	A	G	0.71122	Glutaminyl-peptide cyclotransferase-like protein
3301	0.0279	2	136608646	0.812831	0.0068	prot-a-2907	rs4988235	A	G	0.71122	Sushi, von Willebrand factor type A, EGF and pentraxin domain-containing protein 1
3301	0.0279	2	136608646	0.812831	0.0067	prot-a-1277	rs4988235	A	G	0.71122	Granulins
3301	0.0279	2	136608646	0.812831	-0.0065	prot-a-2087	rs4988235	A	G	0.71122	Oxysterols receptor LXR-beta
3301	0.0279	2	136608646	0.812831	0.0064	prot-a-2710	rs4988235	A	G	0.71122	Secreted frizzled-related protein 2
3301	0.0279	2	136608646	0.812831	-0.0069	prot-a-1984	rs4988235	A	G	0.71122	Myocardial zonula adherens protein
3301	0.0279	2	136608646	0.812831	-0.0063	prot-a-1392	rs4988235	A	G	0.71122	Serine protease HTRA2, mitochondrial
3301	0.0279	2	136608646	0.812831	0.0069	prot-a-3128	rs4988235	A	G	0.71122	TYMS opposite strand protein
3301	0.0279	2	136608646	0.812831	-0.0067	prot-a-1091	rs4988235	A	G	0.71122	Fibroblast growth factor 19
3301	0.0279	2	136608646	0.812831	0.0069	prot-a-268	rs4988235	A	G	0.71122	BPI fold-containing family B member 1
3301	0.0279	2	136608646	0.812831	0.0067	prot-a-251	rs4988235	A	G	0.71122	Baculoviral IAP repeat-containing protein 3
3301	0.0279	2	136608646	0.812831	-0.0067	prot-a-2018	rs4988235	A	G	0.71122	Kinetochore protein NDC80 homolog
3301	0.0279	2	136608646	0.812831	-0.0066	prot-a-3017	rs4988235	A	G	0.71122	Transmembrane protein 8B
3301	0.0279	2	136608646	0.812831	-0.0064	prot-a-1742	rs4988235	A	G	0.71122	Leukocyte immunoglobulin-like receptor subfamily B member 1
3301	0.0279	2	136608646	0.812831	0.0063	prot-a-2744	rs4988235	A	G	0.71122	SLAM family member 7
3301	0.0279	2	136608646	0.812831	-0.0065	prot-a-171	rs4988235	A	G	0.71122	Arylsulfatase A
3301	0.0279	2	136608646	0.812831	0.0067	prot-a-2137	rs4988235	A	G	0.71122	Ornithine decarboxylase antizyme 1
3301	0.0279	2	136608646	0.812831	0.0066	prot-a-2028	rs4988235	A	G	0.71122	Neuronal growth regulator 1
3301	0.0279	2	136608646	0.812831	0.0069	prot-a-243	rs4988235	A	G	0.71122	Transcription factor TFIIIB component B'' homolog
3301	0.0279	2	136608646	0.812831	-0.0067	prot-a-2397	rs4988235	A	G	0.71122	Proactivator polypeptide-like 1
3301	0.0279	2	136608646	0.812831	-0.0067	prot-a-1560	rs4988235	A	G	0.71122	Insulin-like 3
3301	0.0279	2	136608646	0.812831	-0.0065	prot-a-144	rs4988235	A	G	0.71122	ADP-ribosylation factor GTPase-activating protein 2
3301	0.0279	2	136608646	0.812831	-0.0065	prot-a-60	rs4988235	A	G	0.71122	Activator of 90 kDa heat shock protein ATPase homolog 1
3301	0.0279	2	136608646	0.812831	-0.0063	prot-a-3254	rs4988235	A	G	0.71122	Tyrosine-protein kinase ZAP-70
3301	0.0279	2	136608646	0.812831	-0.0067	prot-a-1979	rs4988235	A	G	0.71122	Myc target protein 1
3301	0.0278	2	136608646	0.812831	-0.0066	prot-a-1499	rs4988235	A	G	0.71122	Interleukin-1 Receptor accessory protein
3301	0.0279	2	136608646	0.812831	0.0066	prot-a-1589	rs4988235	A	G	0.71122	Integral membrane protein 2A
3301	0.0279	2	136608646	0.812831	-0.0069	prot-a-1591	rs4988235	A	G	0.71122	Integral membrane protein 2C
3301	0.0279	2	136608646	0.812831	-0.0067	prot-a-1986	rs4988235	A	G	0.71122	Myocardial zonula adherens protein
3301	0.0279	2	136608646	0.812831	-0.0066	prot-a-1885	rs4988235	A	G	0.71122	Microfibrillar-associated protein 2
3301	0.0279	2	136608646	0.812831	0.0067	prot-a-1205	rs4988235	A	G	0.71122	ADP-ribosylation factor-binding protein GGA1
3301	0.0279	2	136608646	0.812831	0.0067	prot-a-2078	rs4988235	A	G	0.71122	N-terminal pro-BNP
3301	0.0279	2	136608646	0.812831	-0.0067	prot-a-2661	rs4988235	A	G	0.71122	Protein transport protein Sec61 subunit beta
3301	0.0279	2	136608646	0.812831	-0.0065	prot-a-1450	rs4988235	A	G	0.71122	Insulin-like growth factor-binding protein 6
3301	0.0279	2	136608646	0.812831	0.0068	prot-a-2050	rs4988235	A	G	0.71122	Nidogen-2
3301	0.0279	2	136608646	0.812831	-0.0063	prot-a-1395	rs4988235	A	G	0.71122	Bone sialoprotein 2
3301	0.0279	2	136608646	0.812831	0.0065	prot-a-1420	rs4988235	A	G	0.71122	Interferon alpha-14
3301	0.0279	2	136608646	0.812831	-0.0067	prot-a-3195	rs4988235	A	G	0.71122	Vinculin
3301	0.0279	2	136608646	0.812831	0.0065	prot-a-1399	rs4988235	A	G	0.71122	Intercellular adhesion molecule 3
3301	0.0279	2	136608646	0.812831	0.0066	prot-a-1391	rs4988235	A	G	0.71122	Histatin-1
3301	0.0279	2	136608646	0.812831	0.0063	prot-a-2027	rs4988235	A	G	0.71122	Neurofilament heavy polypeptide
3301	0.0279	2	136608646	0.812831	-0.0066	prot-a-1544	rs4988235	A	G	0.71122	Interleukin-7 receptor subunit alpha
3301	0.0279	2	136608646	0.812831	0.0066	prot-a-2308	rs4988235	A	G	0.71122	Plexin-B2
3301	0.0279	2	136608646	0.812831	0.0063	prot-a-2383	rs4988235	A	G	0.71122	Proline-rich protein 1
3301	0.0279	2	136608646	0.812831	0.0064	prot-a-1673	rs4988235	A	G	0.71122	Killer cell lectin-like receptor subfamily F member 1
3301	0.0279	2	136608646	0.812831	-0.0066	prot-a-3192	rs4988235	A	G	0.71122	Guanine nucleotide exchange factor VAV3
3301	0.0278	2	136608646	0.812831	-0.0069	prot-a-1850	rs4988235	A	G	0.71122	Mitogen-activated protein kinase 9
3301	0.0279	2	136608646	0.812831	-0.0063	prot-a-1686	rs4988235	A	G	0.71122	Keratin, type II cytoskeletal 7
3301	0.0279	2	136608646	0.812831	-0.0065	prot-a-1131	rs4988235	A	G	0.71122	Fibronectin Fragment 4
3301	0.0279	2	136608646	0.812831	-0.0068	prot-a-1763	rs4988235	A	G	0.71122	Putative apolipoprotein(a)-like protein 2
3301	0.0279	2	136608646	0.812831	-0.0069	prot-a-770	rs4988235	A	G	0.71122	mRNA-decapping enzyme 1A
3301	0.0279	2	136608646	0.812831	0.0069	prot-a-3194	rs4988235	A	G	0.71122	Versican core protein
3301	0.0279	2	136608646	0.812831	-0.0065	prot-a-1228	rs4988235	A	G	0.71122	Granulysin
3301	0.0279	2	136608646	0.812831	0.0064	prot-a-542	rs4988235	A	G	0.71122	Cysteine-rich hydrophobic domain-containing protein 2
3301	0.0279	2	136608646	0.812831	0.0068	prot-a-1270	rs4988235	A	G	0.71122	Growth factor receptor-bound protein 14
3301	0.0279	2	136608646	0.812831	-0.0068	prot-a-1565	rs4988235	A	G	0.71122	IQ domain-containing protein F1
7916	0.0184	2	136608646	0.812831	0.0043	ubm-a-1409	rs4988235	A	G	0.75425	NET100 0253
7916	0.0184	2	136608646	0.812831	0.0042	ubm-a-1440	rs4988235	A	G	0.75425	NET100 0284
7916	0.0184	2	136608646	0.812831	-0.0043	ubm-a-1619	rs4988235	A	G	0.75425	NET100 0463
7916	0.0165	2	136608646	0.812831	-0.0041	ubm-a-373	rs4988235	A	G	0.75425	IDP dMRI TBSS L1 External capsule L
7916	0.0173	2	136608646	0.812831	-0.0039	ubm-a-3030	rs4988235	A	G	0.75425	a2009s lh S temporal inf thickness
7916	0.0187	2	136608646	0.812831	0.0042	ubm-a-2078	rs4988235	A	G	0.75425	NET100 0922
7916	0.0168	2	136608646	0.812831	-0.0039	ubm-a-3045	rs4988235	A	G	0.75425	DKTatlas rh middletemporal thickness
7916	0.0283	2	136608646	0.812831	-0.007	ubm-a-2646	rs4988235	A	G	0.75425	IDP T1 FIRST left hippocampus volume plus IDP T1 FIRST right hippocampus volume
7916	0.0168	2	136608646	0.812831	0.004	ubm-a-282	rs4988235	A	G	0.75425	IDP dMRI TBSS MD Fornix cres+Stria terminalis R
7916	0.0186	2	136608646	0.812831	0.0043	ubm-a-1575	rs4988235	A	G	0.75425	NET100 0419
7916	0.0132	2	136608646	0.812831	-0.0031	ubm-a-2752	rs4988235	A	G	0.75425	a2009s lh G&S cingul-Ant area
7916	0.0186	2	136608646	0.812831	0.0042	ubm-a-1380	rs4988235	A	G	0.75425	NET100 0224
7916	0.0183	2	136608646	0.812831	-0.0044	ubm-a-2295	rs4988235	A	G	0.75425	NET100 1139
7916	0.0147	2	136608646	0.812831	0.0036	ubm-a-2680	rs4988235	A	G	0.75425	volume Right-Putamen
7916	0.0186	2	136608646	0.812831	-0.0045	ubm-a-1567	rs4988235	A	G	0.75425	NET100 0411
7916	0.0185	2	136608646	0.812831	-0.0044	ubm-a-2232	rs4988235	A	G	0.75425	NET100 1076
7916	0.0181	2	136608646	0.812831	-0.0043	ubm-a-1723	rs4988235	A	G	0.75425	NET100 0567
7916	0.0184	2	136608646	0.812831	-0.0041	ubm-a-2219	rs4988235	A	G	0.75425	NET100 1063
7916	0.0186	2	136608646	0.812831	-0.0042	ubm-a-1931	rs4988235	A	G	0.75425	NET100 0775
7916	0.018	2	136608646	0.812831	-0.0042	ubm-a-397	rs4988235	A	G	0.75425	IDP dMRI TBSS L2 Medial lemniscus L
7916	0.0146	2	136608646	0.812831	0.0036	ubm-a-711	rs4988235	A	G	0.75425	IDP dMRI ProbtrackX L1 atr l
7916	0.0171	2	136608646	0.812831	0.0042	ubm-a-570	rs4988235	A	G	0.75425	IDP dMRI TBSS OD Fornix cres+Stria terminalis R
7916	0.0185	2	136608646	0.812831	-0.0045	ubm-a-2212	rs4988235	A	G	0.75425	NET100 1056
7916	0.0183	2	136608646	0.812831	0.0042	ubm-a-861	rs4988235	A	G	0.75425	IDP dMRI ProbtrackX ISOVF ml l
7916	0.017	2	136608646	0.812831	-0.0039	ubm-a-454	rs4988235	A	G	0.75425	IDP dMRI TBSS L3 Posterior limb of internal capsule R
7916	0.0185	2	136608646	0.812831	0.0042	ubm-a-1299	rs4988235	A	G	0.75425	NET100 0143
7916	0.0186	2	136608646	0.812831	0.0044	ubm-a-2401	rs4988235	A	G	0.75425	NET100 1245
7916	0.0174	2	136608646	0.812831	-0.0042	ubm-a-2977	rs4988235	A	G	0.75425	a2009s lh G occipital middle thickness
7916	0.0189	2	136608646	0.812831	-0.0046	ubm-a-334	rs4988235	A	G	0.75425	IDP dMRI TBSS MO Superior fronto-occipital fasciculus R
7916	0.0186	2	136608646	0.812831	-0.0045	ubm-a-2414	rs4988235	A	G	0.75425	NET100 1258
7916	0.0185	2	136608646	0.812831	0.0046	ubm-a-2475	rs4988235	A	G	0.75425	NET100 1319
7916	0.0184	2	136608646	0.812831	-0.0044	ubm-a-693	rs4988235	A	G	0.75425	IDP dMRI ProbtrackX MO fmi
7916	0.0177	2	136608646	0.812831	-0.0042	ubm-a-710	rs4988235	A	G	0.75425	IDP dMRI ProbtrackX L1 ar r
7916	0.0186	2	136608646	0.812831	0.0045	ubm-a-2015	rs4988235	A	G	0.75425	NET100 0859
7916	0.0185	2	136608646	0.812831	-0.0042	ubm-a-1828	rs4988235	A	G	0.75425	NET100 0672
7916	0.0162	2	136608646	0.812831	0.004	ubm-a-52	rs4988235	A	G	0.75425	IDP T1 FAST ROIs L inf temp gyrus ant
7916	0.0174	2	136608646	0.812831	-0.0043	ubm-a-3083	rs4988235	A	G	0.75425	a2009s rh G occipital middle thickness
7916	0.0186	2	136608646	0.812831	0.0044	ubm-a-1339	rs4988235	A	G	0.75425	NET100 0183
7916	0.0175	2	136608646	0.812831	-0.0043	ubm-a-3097	rs4988235	A	G	0.75425	a2009s rh G temp sup-G T transv thickness
7916	0.0184	2	136608646	0.812831	-0.0042	ubm-a-505	rs4988235	A	G	0.75425	IDP dMRI TBSS ICVF Retrolenticular part of internal capsule L
7916	0.0184	2	136608646	0.812831	0.0043	ubm-a-2187	rs4988235	A	G	0.75425	NET100 1031
7916	0.0176	2	136608646	0.812831	-0.0042	ubm-a-501	rs4988235	A	G	0.75425	IDP dMRI TBSS ICVF Anterior limb of internal capsule L
7916	0.0178	2	136608646	0.812831	0.0043	ubm-a-3035	rs4988235	A	G	0.75425	DKTatlas rh cuneus thickness
7916	0.0184	2	136608646	0.812831	0.0044	ubm-a-2074	rs4988235	A	G	0.75425	NET100 0918
7916	0.0184	2	136608646	0.812831	0.0044	ubm-a-1884	rs4988235	A	G	0.75425	NET100 0728
7916	0.016	2	136608646	0.812831	-0.0037	ubm-a-343	rs4988235	A	G	0.75425	IDP dMRI TBSS L1 Body of corpus callosum
7916	0.0182	2	136608646	0.812831	0.0044	ubm-a-1551	rs4988235	A	G	0.75425	NET100 0395
7916	0.0155	2	136608646	0.812831	0.0037	ubm-a-2877	rs4988235	A	G	0.75425	a2009s rh G pariet inf-Angular area
7916	0.0174	2	136608646	0.812831	0.0039	ubm-a-2937	rs4988235	A	G	0.75425	DKTatlas lh lingual thickness
7916	0.0184	2	136608646	0.812831	0.0043	ubm-a-1793	rs4988235	A	G	0.75425	NET100 0637
7916	0.0179	2	136608646	0.812831	0.0042	ubm-a-736	rs4988235	A	G	0.75425	IDP dMRI ProbtrackX L2 ar l
7916	0.0187	2	136608646	0.812831	-0.0044	ubm-a-333	rs4988235	A	G	0.75425	IDP dMRI TBSS MO Superior longitudinal fasciculus L
7916	0.0184	2	136608646	0.812831	0.0042	ubm-a-1980	rs4988235	A	G	0.75425	NET100 0824
7916	0.0157	2	136608646	0.812831	-0.0035	ubm-a-46	rs4988235	A	G	0.75425	IDP T1 FAST ROIs L mid temp gyrus ant
7916	0.0174	2	136608646	0.812831	0.004	ubm-a-296	rs4988235	A	G	0.75425	IDP dMRI TBSS MO Splenium of corpus callosum
7916	0.0176	2	136608646	0.812831	-0.0041	ubm-a-432	rs4988235	A	G	0.75425	IDP dMRI TBSS L2 Uncinate fasciculus R
7916	0.0185	2	136608646	0.812831	0.0044	ubm-a-2397	rs4988235	A	G	0.75425	NET100 1241
#N/A	0.05112	2	136608646	0.8129	-0.0121	ukb-e-recode268_CSA	rs4988235	A	G	0.7845	NA
996	0.0432867	2	136608646	0.8134	0.01022	prot-c-2622_18_1	rs4988235	A	G	#N/A	HO-2
#N/A	0.0251	2	136608646	0.8136	-0.0059	finn-b-F5_SUBSNOALCO	rs4988235	A	G	0.5953	Substance use, excluding alcohol
1492	0.0101	2	136608646	0.8138	-0.0024	met-a-644	rs4988235	A	G	0.7065	X-12719
#N/A	0.0912	2	136608646	0.8138	-0.0215	finn-b-E4_TESTICHYPO	rs4988235	A	G	0.5952	Testicular hypofunction
#N/A	0.05918	2	136608646	0.8144	-0.01389	ukb-e-100023_CSA	rs4988235	A	G	0.7852	Starch
#N/A	0.1569	2	136608646	0.8146	-0.0368	finn-b-G6_TETRAPLE	rs4988235	A	G	0.5949	Tetraplegia
#N/A	0.0346	2	136608646	0.8146	0.0081	finn-b-N14_PROSTATITIS	rs4988235	A	G	0.593	Inflammatory diseases of prostate (prostatitis)
#N/A	0.01568	2	136608646	0.8149	-0.003672	ukb-e-1140_CSA	rs4988235	A	G	0.7815	Difference in mobile phone use compared to two years previously
#N/A	0.09465	2	136608646	0.8149	0.02216	ukb-e-recode1_EAS	rs4988235	A	G	0.9488	Indirect bilirubin
#N/A	0.1244	2	136608646	0.8151	0.0291	finn-b-CHARCOT	rs4988235	A	G	0.594	Charcot foot
#N/A	0.0202	2	136608646	0.8152	-0.0047	finn-b-KRA_PSY_PERSON	rs4988235	A	G	0.5948	Personality disorders
996	0.0431138	2	136608646	0.8152	-0.01008	prot-c-3495_15_2	rs4988235	A	G	#N/A	GCP-2
#N/A	0.2307	2	136608646	0.8152	-0.05393	ukb-e-102080_AFR	rs4988235	A	G	0.94794	Yogurt/ice-cream consumers
#N/A	0.0385	2	136608646	0.8155	-0.009	finn-b-M13_PLANTARFASC	rs4988235	A	G	0.5947	Plantar fascial fibromatosis
#N/A	0.03282	2	136608646	0.8155	0.007655	ukb-e-1528_AFR	rs4988235	A	G	0.95147	Water intake
#N/A	0.05168	2	136608646	0.8156	0.01205	ukb-e-100013_CSA	rs4988235	A	G	0.7852	Vitamin B12
#N/A	0.08945	2	136608646	0.8156	0.02087	ukb-e-4080_EAS	rs4988235	A	G	0.94925	Systolic blood pressure, automated reading
#N/A	0.0142	2	136608646	0.8157	-0.0033	finn-b-I9_STR_SAH	rs4988235	A	G	0.5947	Stroke, including SAH
#N/A	0.0185	2	136608646	0.8157	-0.0043	finn-b-R18_UNSPE_HAEMATU	rs4988235	A	G	0.5945	Unspecified haematuria
#N/A	0.01938	2	136608646	0.816	0.004511	ukb-e-2149_CSA	rs4988235	A	G	0.7865	Lifetime number of sexual partners
337130	0.000849219	2	136608646	0.816044	-0.000197559	ukb-a-36	rs4988235	A	G	0.754563	Handedness (chirality/laterality): Left-handed
#N/A	0.09014	2	136608646	0.8161	-0.02097	ukb-e-24004_EAS	rs4988235	A	G	0.95009	Nitrogen oxides air pollution; 2010
996	0.0433548	2	136608646	0.8162	-0.01008	prot-c-4322_28_3	rs4988235	A	G	#N/A	AMNLS
#N/A	0.03264	2	136608646	0.8162	-0.007584	ukb-e-103040_CSA	rs4988235	A	G	0.7852	Lamb intake
#N/A	0.07356	2	136608646	0.8163	-0.01709	ukb-e-51_EAS	rs4988235	A	G	0.95023	Seated height
982	0.06103	2	136608646	0.81644	-0.01417	ebi-a-GCST90000502	rs4988235	A	G	#N/A	Tumor necrosis factor ligand superfamily member 10 levels
89266	0.188237	2	136608646	0.816459	-0.043688	ebi-a-GCST90002317	rs4988235	A	G	0.020487	Lymphocyte counts
#N/A	0.03048	2	136608646	0.8165	-0.007073	ukb-e-5263_CSA	rs4988235	A	G	0.7899	Intra-ocular pressure, Goldmann-correlated (left)
#N/A	0.328	2	136608646	0.8165	0.07612	ukb-e-52_p6_EAS	rs4988235	A	G	0.95133	Month of birth
#N/A	0.0866	2	136608646	0.8166	0.0201	finn-b-CD2_BENIGN_MALE_GEN_EXALLC	rs4988235	A	G	0.5935	Benign neoplasm of male genital organs (all cancers excluded)
#N/A	0.05453	2	136608646	0.8166	-0.01265	ukb-e-92_AFR	rs4988235	A	G	0.94499	Operation year/age first occurred
#N/A	0.0596	2	136608646	0.8169	-0.0138	finn-b-CD2_BENIGN_CONNSOFT_UPPERLIMB	rs4988235	A	G	0.5948	Benign neoplasm: Connective and other soft tissue of upper limb, including shoulder
#N/A	0.06507	2	136608646	0.8169	0.01507	ukb-e-24014_CSA	rs4988235	A	G	0.7792	Close to major road
40627	0.0085	2	136608646	0.817	-0.002	ieu-b-4840	rs4988235	A	G	#N/A	Depressive symptoms
#N/A	0.0118	2	136608646	0.8171	0.0027	finn-b-O15_ABORT_MEDICAL	rs4988235	A	G	0.594	Medical abortion
#N/A	0.0679	2	136608646	0.8173	-0.0157	finn-b-O15_BIRTH_BREAT_INFECT	rs4988235	A	G	0.5947	Infections of breast associated with childbirth
1244	0.08855	2	136608646	0.8173	0.02047	ebi-a-GCST90001950	rs4988235	A	G	0.0559	CD33 on Granulocytic Myeloid-Derived Suppressor Cells
#N/A	0.07009	2	136608646	0.8175	-0.01618	ukb-e-4079_MID	rs4988235	A	G	0.8759	Diastolic blood pressure, automated reading
7355	0.0075	2	136608646	0.8177	-0.0017	met-a-747	rs4988235	A	G	0.7187	4-androsten-3beta,17beta-diol disulfate 1*
#N/A	0.179	2	136608646	0.8177	0.04127	ukb-e-6017_CSA	rs4988235	A	G	0.8076	Able to walk or cycle unaided for 10 minutes
#N/A	3.783	2	136608646	0.8178	-0.8714	ukb-e-4270_EAS	rs4988235	A	G	0.95384	Volume level set by participant (left)
#N/A	0.1433	2	136608646	0.8179	-0.03298	ukb-e-4230_EAS	rs4988235	A	G	0.95384	Signal-to-noise-ratio (SNR) of triplet (left)
#N/A	0.06207	2	136608646	0.818	0.01428	ukb-e-2654_p5_CSA	rs4988235	A	G	0.7718	Non-butter spread type details
2871	0.05851	2	136608646	0.8181	0.01346	ebi-a-GCST90002035	rs4988235	A	G	0.0594	CD80 on myeloid Dendritic Cell
361194	0.000701079	2	136608646	0.818385	0.000160984	ukb-d-M13_ARTHROSIS	rs4988235	A	G	0.754341	#Arthrosis
#N/A	0.0337	2	136608646	0.8185	-0.0077	finn-b-RHEUMA_SERONEG	rs4988235	A	G	0.5938	Seronegative rheumatoid arthritis
19271	0.010671	2	136608646	0.818635	0.002479	met-c-910	rs4988235	A	G	0.582926	Cholesterol esters in medium VLDL
3629	0.05181	2	136608646	0.8188	-0.01187	ebi-a-GCST90001587	rs4988235	A	G	0.0576	CD16+ monocyte %monocyte
#N/A	0.0515	2	136608646	0.8195	0.0118	finn-b-M13_SOFTTISSUENAS	rs4988235	A	G	0.5947	Other specified/unspecified soft tissue disorders
996	0.0429798	2	136608646	0.8195	0.009808	prot-c-5264_65_3	rs4988235	A	G	#N/A	calreticulin
#N/A	0.04826	2	136608646	0.8196	-0.01101	ukb-e-41246_p69_CSA	rs4988235	A	G	0.7831	Treatment speciality of consultant (recoded)
#N/A	0.0229	2	136608646	0.8198	0.0052	finn-b-M13_OTHCONN	rs4988235	A	G	0.5948	Other systemic involvement of connective tissue
996	0.0432221	2	136608646	0.8199	0.009846	prot-c-3190_43_1	rs4988235	A	G	#N/A	GAS1
462933	0.000200908	2	136608646	0.82	-4.67795e-05	ukb-b-3467	rs4988235	A	G	0.735872	Non-cancer illness code, self-reported: bronchitis
463010	0.000174874	2	136608646	0.82	-3.94177e-05	ukb-b-17133	rs4988235	A	G	0.735863	Operative procedures - secondary OPCS: Z84.3 Hip joint
463010	0.000147275	2	136608646	0.82	3.44453e-05	ukb-b-8348	rs4988235	A	G	0.735863	Diagnoses - secondary ICD10: K62.1 Rectal polyp
64949	0.00114949	2	136608646	0.82	-0.000254821	ukb-b-3828	rs4988235	A	G	0.7233	Types of spread used on bread/crackers: Normal fat polyunsaturated margarine on bread/crackers
463010	0.000139994	2	136608646	0.82	-3.1693e-05	ukb-b-8161	rs4988235	A	G	0.735863	Diagnoses - secondary ICD10: R10.3 Pain localised to other parts of lower abdomen
462933	0.000273772	2	136608646	0.82	-6.36756e-05	ukb-b-17243	rs4988235	A	G	0.735872	Non-cancer illness code, self-reported: anxiety/panic attacks
14283	0.0133475	2	136608646	0.82	0.00309213	ukb-b-18436	rs4988235	A	G	0.73468	Age asthma diagnosed by doctor
463010	0.00013143	2	136608646	0.82	3.01381e-05	ukb-b-17992	rs4988235	A	G	0.735863	Diagnoses - main ICD10: I84.2 Internal haemorrhoids without complication
54277	0.00133478	2	136608646	0.82	0.000311071	ukb-b-5855	rs4988235	A	G	0.737106	Carer support indicators: No
150642	0.000932464	2	136608646	0.82	-0.000212699	ukb-b-10066	rs4988235	A	G	0.727356	Eye problems/disorders: Other serious eye condition
69537	0.00231456	2	136608646	0.82	-0.000541494	ukb-b-12205	rs4988235	A	G	0.720106	Chest pain felt during physical activity
461171	0.000368506	2	136608646	0.82	-8.52201e-05	ukb-b-13106	rs4988235	A	G	0.735843	Main speciality of consultant (recoded): Oral surgery
402899	0.00104991	2	136608646	0.82	-0.000237331	ukb-b-19456	rs4988235	A	G	0.735906	Illnesses of father: High blood pressure
462933	0.000139141	2	136608646	0.82	3.18738e-05	ukb-b-12729	rs4988235	A	G	0.735872	Operation code: nephrectomy/kidney removed
#N/A	0.0778	2	136608646	0.8201	0.0177	finn-b-CD2_BENIGN_SKIN_LOWERLIMB_EXALLC	rs4988235	A	G	0.5939	"Benign neoplasm: Skin of lower limb, including hip" (all cancers excluded)
#N/A	0.0246	2	136608646	0.8201	0.0056	finn-b-NONALLERG_ASTHMA_EXMORE	rs4988235	A	G	0.5924	Non-allergic asthma (mode) (more controls excluded)
#N/A	0.06855	2	136608646	0.8201	-0.01559	ukb-e-20115_p4_CSA	rs4988235	A	G	0.7838	Country of Birth (non-UK origin)
#N/A	0.04809	2	136608646	0.8201	0.01093	ukb-e-20074_AFR	rs4988235	A	G	0.95105	Home location at assessment - east co-ordinate (rounded)
6658	0.0045	2	136608646	0.8202	0.001	met-a-512	rs4988235	A	G	0.7205	X-11438
#N/A	0.0304	2	136608646	0.8202	0.0069	finn-b-K11_LIP_ORAL_MUCOSA	rs4988235	A	G	0.5941	Other diseases of lip and oral mucosa
15090	0.00474335	2	136608646	0.820346	0.00107723	ukb-d-5832_3	rs4988235	A	G	0.746137	Which eye(s) affected by hypermetropia (long sight): Both eyes
#N/A	0.2484	2	136608646	0.8204	-0.05639	ukb-e-recode305_AFR	rs4988235	A	G	0.95139	NA
996	0.041859	2	136608646	0.8205	-0.009502	prot-c-3389_7_2	rs4988235	A	G	#N/A	PCI
#N/A	0.01439	2	136608646	0.8207	-0.003261	ukb-e-23110_CSA	rs4988235	A	G	0.7799	Impedance of arm (left)
#N/A	0.145	2	136608646	0.8208	0.03284	ukb-e-1418_p1_AFR	rs4988235	A	G	0.94982	Milk type used
7184	0.0026	2	136608646	0.8211	0.0006	met-a-436	rs4988235	A	G	0.7521	X-09026
996	0.0394339	2	136608646	0.8212	-0.008916	prot-c-2475_1_3	rs4988235	A	G	#N/A	SCF sR
7307	0.0028	2	136608646	0.8214	0.0006	met-a-474	rs4988235	A	G	0.7071	Gamma-glutamylvaline
996	0.043023	2	136608646	0.8216	0.009706	prot-c-3795_6_2	rs4988235	A	G	#N/A	ADAM 9
#N/A	0.01928	2	136608646	0.8216	0.004346	ukb-e-1339_CSA	rs4988235	A	G	0.7813	Non-oily fish intake
#N/A	0.06219	2	136608646	0.8217	0.01402	ukb-e-1080_MID	rs4988235	A	G	0.8777	Time spent using computer
#N/A	0.1555	2	136608646	0.8219	0.035	ukb-e-41229_p50_CSA	rs4988235	A	G	0.7777	PCT responsible for patient data
#N/A	0.01706	2	136608646	0.8219	-0.00384	ukb-e-699_CSA	rs4988235	A	G	0.7794	Length of time at current address
#N/A	0.021	2	136608646	0.822	0.0047	finn-b-F5_BEHAVE	rs4988235	A	G	0.5948	Behavioural syndromes associated with physiological disturbances and physical factors
#N/A	0.1163	2	136608646	0.822	-0.02616	ukb-e-773_CSA	rs4988235	A	G	0.7799	Pain in limb
#N/A	0.0929	2	136608646	0.8221	0.0209	finn-b-J10_HYPERSPNEUMONI	rs4988235	A	G	0.5948	Hypersensitivity pneumonitis due to organic dust
#N/A	0.01785	2	136608646	0.8222	0.004012	ukb-e-20074_CSA	rs4988235	A	G	0.7792	Home location at assessment - east co-ordinate (rounded)
996	0.0424622	2	136608646	0.8223	0.009537	prot-c-2789_26_2	rs4988235	A	G	#N/A	MMP-7
#N/A	0.1031	2	136608646	0.8223	-0.02316	ukb-e-519_CSA	rs4988235	A	G	0.7801	Other diseases of respiratory system, not elsewhere classified
#N/A	0.02475	2	136608646	0.8223	-0.005561	ukb-e-21021_CSA	rs4988235	A	G	0.7798	Pulse wave Arterial Stiffness index
114422	0.00107432	2	136608646	0.822453	0.000241069	ukb-d-20548_9	rs4988235	A	G	0.75083	Manifestations of mania or irritability: I was more active than usual
#N/A	0.08499	2	136608646	0.8225	-0.01907	ukb-e-41200_p453_CSA	rs4988235	A	G	0.7801	Operative procedures - main OPCS4
#N/A	0.1186	2	136608646	0.8226	0.02659	ukb-e-41245_p25_AFR	rs4988235	A	G	0.95476	Main speciality of consultant (recoded)
7916	0.018242	2	136608646	0.822731	0.031451	ubm-a-1103	rs4988235	A	G	0.75425	NET25 0157
3621	0.05226	2	136608646	0.8228	-0.0117	ebi-a-GCST90001982	rs4988235	A	G	0.0573	CCR2 on CD14- CD16+ monocyte
#N/A	0.05978	2	136608646	0.8228	0.01339	ukb-e-23125_EAS	rs4988235	A	G	0.95078	Arm fat-free mass (left)
109813	0.0048757	2	136608646	0.822898	0.00109128	ukb-a-250	rs4988235	A	G	0.754563	Pulse wave Arterial Stiffness index
361194	0.000156098	2	136608646	0.822916	3.49341e-05	ukb-d-M70	rs4988235	A	G	0.754341	Diagnoses - main ICD10: M70 Soft tissue disorders related to use, overuse and pressure
#N/A	0.04639	2	136608646	0.8231	-0.01037	ukb-e-100180_CSA	rs4988235	A	G	0.7852	Squash intake
7160	0.0032	2	136608646	0.8232	0.0007	met-a-338	rs4988235	A	G	0.7369	Pantothenate
#N/A	0.1903	2	136608646	0.8232	-0.04251	ukb-e-4642_AFR	rs4988235	A	G	0.95017	Ever manic/hyper for 2 days
#N/A	0.1204	2	136608646	0.8232	0.02689	ukb-e-6151_p7_CSA	rs4988235	A	G	0.7817	Fractured bone site(s)
#N/A	0.09337	2	136608646	0.8235	-0.02083	ukb-e-24018_EAS	rs4988235	A	G	0.95009	Nitrogen dioxide air pollution; 2007
2850	0.06019	2	136608646	0.8236	0.01342	ebi-a-GCST90001966	rs4988235	A	G	0.0596	FSC-A on granulocyte
#N/A	0.1047	2	136608646	0.8237	-0.0233	finn-b-J10_PULMOEDEMA	rs4988235	A	G	0.5947	Pulmonary oedema
3130	0.04853	2	136608646	0.8237	0.01081	ebi-a-GCST90001678	rs4988235	A	G	0.0639	CD28- CD25++ CD8+ T cell Absolute Count
8149	0.0206428	2	136608646	0.823792	0.00459669	ebi-a-GCST90002295	rs4988235	A	G	0.209311	Basophil count
996	0.0427011	2	136608646	0.824	0.009501	prot-c-2838_53_1	rs4988235	A	G	#N/A	MMP-17
10718	0.0247	2	136608646	0.8242	0.0055	ieu-b-4821	rs4988235	A	G	#N/A	Age at menarche
996	0.0423347	2	136608646	0.8242	-0.009411	prot-c-2826_53_2	rs4988235	A	G	#N/A	EDA
356340	0.000629871	2	136608646	0.824205	-0.00013992	ukb-d-680_3	rs4988235	A	G	0.75443	Own or rent accommodation lived in: Rent - from local authority, local council, housing association
996	0.0429851	2	136608646	0.8243	-0.009547	prot-c-2993_1_2	rs4988235	A	G	#N/A	IL-18 Rb
2872	0.0601	2	136608646	0.8243	-0.01334	ebi-a-GCST90001944	rs4988235	A	G	0.0592	CD123 on plasmacytoid Dendritic Cell
361194	0.000302503	2	136608646	0.824387	6.71272e-05	ukb-d-D3_ANAEMIANAS	rs4988235	A	G	0.754341	Other and unspecified anaemias
#N/A	0.0435	2	136608646	0.8245	0.0096	finn-b-Z21_CARE_INVOLVI_DIALY	rs4988235	A	G	0.5941	Care involving dialysis
#N/A	0.05547	2	136608646	0.8245	0.0123	ukb-e-5375_CSA	rs4988235	A	G	0.7554	Longest period of unenthusiasm / disinterest
#N/A	0.2352	2	136608646	0.8245	-0.05215	ukb-e-recode20_EAS	rs4988235	A	G	0.94916	NA
#N/A	0.06144	2	136608646	0.8247	-0.01361	ukb-e-30700_MID	rs4988235	A	G	0.876	Creatinine
#N/A	0.1955	2	136608646	0.8248	-0.04328	ukb-e-6152_p1_EAS	rs4988235	A	G	0.9478	Blood clot, DVT, bronchitis, emphysema, asthma, rhinitis, eczema, allergy diagnosed by doctor
308780	0.00147668	2	136608646	0.824924	0.000326667	ukb-a-211	rs4988235	A	G	0.754563	Illnesses of mother: None of the above (group 1)
#N/A	0.1963	2	136608646	0.8253	0.04331	ukb-e-1428_p4_EAS	rs4988235	A	G	0.95414	Spread type
#N/A	0.09024	2	136608646	0.8254	-0.0199	ukb-e-R19_CSA	rs4988235	A	G	0.7799	R19 Other symptoms and signs involving the digestive system and abdomen
#N/A	0.0547	2	136608646	0.8255	0.0121	finn-b-ST19_SEQUEL_INJURI_HEAD	rs4988235	A	G	0.5948	Sequelae of injuries of head
361194	0.000161034	2	136608646	0.825972	3.54067e-05	ukb-d-R50	rs4988235	A	G	0.754341	Diagnoses - main ICD10: R50 Fever of unknown origin
#N/A	0.1388	2	136608646	0.8262	0.03049	ukb-e-1558_EAS	rs4988235	A	G	0.95006	Alcohol intake frequency.
996	0.0427413	2	136608646	0.8263	-0.009386	prot-c-2816_50_2	rs4988235	A	G	#N/A	BCAM
12110	0.00620129	2	136608646	0.82632	0.00136074	ukb-d-3859_3	rs4988235	A	G	0.757904	Reason former drinker stopped drinking alcohol: Health precaution
#N/A	0.1251	2	136608646	0.8264	-0.0274	finn-b-M13_PALINDROMIC	rs4988235	A	G	0.5931	Palindromic rheumatism
#N/A	0.0395	2	136608646	0.8265	-0.0087	finn-b-K11_APPENDOTH	rs4988235	A	G	0.5946	Other appendicitis
996	0.0421487	2	136608646	0.8265	0.009239	prot-c-3606_2_1	rs4988235	A	G	#N/A	Discoidin domain receptor 2
996	0.0432481	2	136608646	0.8268	0.009467	prot-c-3202_28_2	rs4988235	A	G	#N/A	KREM2
#N/A	0.05	2	136608646	0.8269	-0.0109	finn-b-D3_THROMBOCYTOPENIANAS	rs4988235	A	G	0.5948	Thrombocytopenia, unspecified
996	0.041049	2	136608646	0.8272	-0.008961	prot-c-3073_51_2	rs4988235	A	G	#N/A	IL-18 BPa
#N/A	0.1107	2	136608646	0.8273	0.02414	ukb-e-recode219_CSA	rs4988235	A	G	0.7809	NA
#N/A	0.04033	2	136608646	0.8273	-0.008797	ukb-e-41249_p3_CSA	rs4988235	A	G	0.7844	Methods of admission to hospital (recoded)
#N/A	0.1107	2	136608646	0.8273	0.02414	ukb-e-recode25_CSA	rs4988235	A	G	0.7809	NA
#N/A	0.2562	2	136608646	0.8275	-0.05583	ukb-e-6179_p3_EAS	rs4988235	A	G	0.95052	Mineral and other dietary supplements
#N/A	0.1361	2	136608646	0.8277	-0.0296	finn-b-F5_HALLUCIN	rs4988235	A	G	0.5949	Mental and behavioural disorders due to hallucinogens
#N/A	0.0207	2	136608646	0.8279	0.0045	finn-b-M13_ENTESOPATHYOTH	rs4988235	A	G	0.5947	Other enthesopathies
#N/A	0.0683	2	136608646	0.828	-0.0148	finn-b-H7_GLAUCOMA_OPER	rs4988235	A	G	0.5948	Glucoma-related operations
54608	0.00245149	2	136608646	0.828082	-0.000532374	ukb-d-6070_1	rs4988235	A	G	0.744099	OCT measured (right): Measurable
#N/A	0.0258	2	136608646	0.8281	0.0056	finn-b-N14_SALPHOOPH	rs4988235	A	G	0.5946	Salphingitis and oophoritis
335888	0.000914188	2	136608646	0.828108	0.000198497	ukb-a-247	rs4988235	A	G	0.754563	Seen a psychiatrist for nerves anxiety tension or depression
996	0.0434424	2	136608646	0.8282	-0.009427	prot-c-3726_62_4	rs4988235	A	G	#N/A	PTH
#N/A	0.06441	2	136608646	0.8282	-0.01398	ukb-e-23109_EAS	rs4988235	A	G	0.95082	Impedance of arm (right)
2914	0.05753	2	136608646	0.8283	0.01248	ebi-a-GCST90001866	rs4988235	A	G	0.0587	CD3 on CD39+ CD8+ T cell
#N/A	0.07038	2	136608646	0.8283	-0.01527	ukb-e-6149_p7_CSA	rs4988235	A	G	0.7797	Mouth/teeth dental problems
6000	0.0071	2	136608646	0.8289	-0.0015	met-a-507	rs4988235	A	G	0.7276	X-01911
#N/A	0.02471	2	136608646	0.8289	-0.005341	ukb-e-5507_CSA	rs4988235	A	G	0.7832	Leg pain on walking : action taken
#N/A	0.0257	2	136608646	0.829	-0.0055	finn-b-O15_LABOUR_FETAL_STRESS	rs4988235	A	G	0.5946	Labour and delivery complicated by fetal stress [distress]
2919	0.05904	2	136608646	0.829	-0.01276	ebi-a-GCST90001855	rs4988235	A	G	0.0588	CD3 on secreting CD4 regulatory T cell
83254	0.0055	2	136608646	0.8292	-0.0007	ieu-a-783	rs4988235	A	G	0.5237	Triglycerides
#N/A	0.08224	2	136608646	0.8292	0.01775	ukb-e-23104_EAS	rs4988235	A	G	0.95082	Body mass index (BMI)
996	0.0431215	2	136608646	0.8294	-0.009297	prot-c-2632_5_2	rs4988235	A	G	#N/A	IL-12 Rb1
3656	0.05118	2	136608646	0.8294	-0.01103	ebi-a-GCST90001721	rs4988235	A	G	0.0579	CD19 on CD20- B cell
#N/A	0.0268	2	136608646	0.8294	-0.005777	ukb-e-102290_CSA	rs4988235	A	G	0.7852	Dark chocolate intake
#N/A	0.1634	2	136608646	0.8295	0.03519	ukb-e-recode137_AFR	rs4988235	A	G	0.95202	NA
#N/A	0.0903	2	136608646	0.8297	-0.0194	finn-b-Q17_CONGEN_MALFO_NERVOUS_SYSTEM	rs4988235	A	G	0.5948	Congenital malformations of the nervous system
#N/A	0.0449	2	136608646	0.8297	-0.009657	ukb-e-NAP_AFR	rs4988235	A	G	0.95151	Non-albumin protein
2919	0.05816	2	136608646	0.8298	-0.0125	ebi-a-GCST90001861	rs4988235	A	G	0.0588	CD3 on CD28+ CD4+ T cell
#N/A	0.03365	2	136608646	0.8298	-0.007232	ukb-e-24007_AFR	rs4988235	A	G	0.9507	Particulate matter air pollution (pm2.5) absorbance; 2010
#N/A	0.0616	2	136608646	0.8299	0.0132	finn-b-DM_OPTHALMIC_COMORB	rs4988235	A	G	0.5942	Diabetes, opthalmic co-morbidities
2920	0.05892	2	136608646	0.8299	-0.01266	ebi-a-GCST90002070	rs4988235	A	G	0.0587	CD4 on activated & secreting CD4 regulatory T cell
#N/A	0.2257	2	136608646	0.8299	-0.04848	ukb-e-6155_p7_AFR	rs4988235	A	G	0.95008	Vitamin and mineral supplements
91149	0.00114407	2	136608646	0.829905	0.000245775	ukb-d-22617_4112	rs4988235	A	G	0.750653	Job SOC coding: Civil Service administrative officers and assistants
#N/A	0.00462475	2	136608646	0.83	-0.00100292	met-d-M_VLDL_L	rs4988235	A	G	0.735828	Total lipids in medium VLDL
463010	0.00013735	2	136608646	0.83	-2.86717e-05	ukb-b-7534	rs4988235	A	G	0.735863	Diagnoses - main ICD10: K01.1 Impacted teeth
455026	0.00116565	2	136608646	0.83	-0.00025277	ukb-b-14598	rs4988235	A	G	0.735947	Intended management of patient (recoded): No overnight hospital stay
462933	0.000175275	2	136608646	0.83	3.78274e-05	ukb-b-290	rs4988235	A	G	0.735872	Operation code: upper limb surgery
463010	0.00017826	2	136608646	0.83	3.90769e-05	ukb-b-1744	rs4988235	A	G	0.735863	Operative procedures - secondary OPCS: Y02.2 Insertion of prosthesis into organ NOC
64949	0.00221669	2	136608646	0.83	-0.000478589	ukb-b-6992	rs4988235	A	G	0.7233	Type of meals eaten: Restaurant meals
64949	0.00191974	2	136608646	0.83	-0.00041017	ukb-b-17402	rs4988235	A	G	0.7233	Types of spread used on bread/crackers: Normal fat butter on bread/crackers
463010	0.000204127	2	136608646	0.83	4.26e-05	ukb-b-7700	rs4988235	A	G	0.735863	Diagnoses - main ICD10: M17.1 Other primary gonarthrosis
463010	0.000126586	2	136608646	0.83	-2.65792e-05	ukb-b-12202	rs4988235	A	G	0.735863	Diagnoses - secondary ICD10: K25.9 Unspecified as acute or chronic, without haemorrhage or perforation
97889	0.00209529	2	136608646	0.83	-0.000448929	ukb-b-8906	rs4988235	A	G	0.738706	Knee pain for 3+ months
424960	0.00303464	2	136608646	0.83	-0.000663535	ukb-b-2134	rs4988235	A	G	0.735773	Past tobacco smoking
64942	0.00188981	2	136608646	0.83	0.000400125	ukb-b-19931	rs4988235	A	G	0.723294	Powdered/instant soup intake
95998	0.00502625	2	136608646	0.83	0.00109283	ukb-b-11182	rs4988235	A	G	0.7217	3mm cylindrical power (left)
64943	0.00114019	2	136608646	0.83	-0.000244355	ukb-b-16150	rs4988235	A	G	0.72329	Other vegetarian alternative intake
97653	0.00490589	2	136608646	0.83	0.00103078	ukb-b-14146	rs4988235	A	G	0.721215	Intra-ocular pressure, Goldmann-correlated (right)
462933	0.000178479	2	136608646	0.83	3.91181e-05	ukb-b-6474	rs4988235	A	G	0.735872	Treatment/medication code: ezetimibe
462442	0.000299826	2	136608646	0.83	6.60852e-05	ukb-b-1799	rs4988235	A	G	0.735892	Methods of admission to hospital (recoded): Transfer
463010	0.000165191	2	136608646	0.83	-3.56624e-05	ukb-b-10872	rs4988235	A	G	0.735863	PCT responsible for patient data: NORTH YORKSHIRE AND YORK PCT
463010	0.000261394	2	136608646	0.83	-5.47171e-05	ukb-b-4783	rs4988235	A	G	0.735863	Operative procedures - secondary OPCS: Z28.4 Transverse colon
104420	0.00387823	2	136608646	0.83	-0.00084419	ukb-b-4801	rs4988235	A	G	0.737562	Number of unsuccessful stop-smoking attempts
64949	0.00133396	2	136608646	0.83	-0.000286911	ukb-b-14171	rs4988235	A	G	0.7233	Cottage cheese intake
64949	0.00130891	2	136608646	0.83	-0.000275989	ukb-b-20549	rs4988235	A	G	0.7233	Types of spread used on bread/crackers: Low fat olive spread on bread/crackers
86949	0.00230603	2	136608646	0.83	0.000597674	ebi-a-GCST006698	rs4988235	A	G	0.749058	Parental longevity (both parents in top 10%)
3656	0.05339	2	136608646	0.83	0.01147	ebi-a-GCST90001446	rs4988235	A	G	0.0579	IgD- CD38- B cell Absolute Count
#N/A	0.03286	2	136608646	0.83	-0.007054	ukb-e-5106_CSA	rs4988235	A	G	0.7909	6mm strong meridian angle (right)
3427	0.05097	2	136608646	0.8301	-0.01094	ebi-a-GCST90001550	rs4988235	A	G	0.0624	Central Memory CD8+ T cell %T cell
#N/A	0.01924	2	136608646	0.8301	-0.004127	ukb-e-100440_CSA	rs4988235	A	G	0.7852	Other tea intake
#N/A	0.07373	2	136608646	0.8301	0.01582	ukb-e-recode292_CSA	rs4988235	A	G	0.7824	NA
#N/A	0.02167	2	136608646	0.8306	-0.004637	ukb-e-30270_CSA	rs4988235	A	G	0.7797	Mean sphered cell volume
#N/A	0.1233	2	136608646	0.8306	0.02638	ukb-e-426_CSA	rs4988235	A	G	0.7802	Cardiac conduction disorders
7276	0.0035	2	136608646	0.831	0.0007	met-a-340	rs4988235	A	G	0.6914	Alpha-tocopherol
#N/A	0.1135	2	136608646	0.8311	-0.0242	ukb-e-recode101_AFR	rs4988235	A	G	0.95227	NA
#N/A	0.1314	2	136608646	0.8311	-0.02804	ukb-e-20128_EAS	rs4988235	A	G	0.95313	Number of fluid intelligence questions attempted within time limit
#N/A	0.1279	2	136608646	0.8313	0.02725	ukb-e-6156_p4_CSA	rs4988235	A	G	0.7707	Manic/hyper symptoms
3301	0.0279	2	136608646	0.831764	0.0062	prot-a-71	rs4988235	A	G	0.71122	RAC-alpha/beta/gamma serine/threonine-protein kinase
3301	0.0279	2	136608646	0.831764	-0.0059	prot-a-2530	rs4988235	A	G	0.71122	Beta-1,3-N-acetylglucosaminyltransferase radical fringe
3301	0.0279	2	136608646	0.831764	-0.0058	prot-a-3234	rs4988235	A	G	0.71122	Protein Wnt-7a
3301	0.0279	2	136608646	0.831764	0.0058	prot-a-3084	rs4988235	A	G	0.71122	Thiamin pyrophosphokinase 1
3301	0.0279	2	136608646	0.831764	-0.0061	prot-a-1524	rs4988235	A	G	0.71122	Interleukin-34
3301	0.0279	2	136608646	0.831764	0.0057	prot-a-2370	rs4988235	A	G	0.71122	Protein kinase C beta type (splice variant beta-II)
3301	0.0279	2	136608646	0.831764	0.0057	prot-a-447	rs4988235	A	G	0.71122	CD40 ligand
3301	0.0279	2	136608646	0.831764	0.0059	prot-a-2847	rs4988235	A	G	0.71122	RNA polymerase II subunit A C-terminal domain phosphatase SSU72
3301	0.0279	2	136608646	0.831764	0.0058	prot-a-2893	rs4988235	A	G	0.71122	Bile salt sulfotransferase
3301	0.0279	2	136608646	0.831764	-0.0061	prot-a-2712	rs4988235	A	G	0.71122	Pulmonary surfactant-associated protein D
3301	0.0279	2	136608646	0.831764	-0.0062	prot-a-49	rs4988235	A	G	0.71122	ADP-dependent glucokinase
3301	0.0279	2	136608646	0.831764	-0.0058	prot-a-947	rs4988235	A	G	0.71122	Ectonucleotide pyrophosphatase/phosphodiesterase family member 5
3301	0.0279	2	136608646	0.831764	-0.0059	prot-a-1642	rs4988235	A	G	0.71122	Killer cell immunoglobulin-like receptor 2DL4
3301	0.0279	2	136608646	0.831764	-0.0061	prot-a-1819	rs4988235	A	G	0.71122	LysM and putative peptidoglycan-binding domain-containing protein 3
3301	0.0279	2	136608646	0.831764	0.0058	prot-a-612	rs4988235	A	G	0.71122	Cytochrome c oxidase assembly factor 3 homolog, mitochondrial
3301	0.0278	2	136608646	0.831764	0.0058	prot-a-2540	rs4988235	A	G	0.71122	Rho-related GTP-binding protein RhoD
3301	0.0279	2	136608646	0.831764	-0.0059	prot-a-521	rs4988235	A	G	0.71122	Complement factor H-related protein 5
3301	0.0279	2	136608646	0.831764	0.0058	prot-a-1129	rs4988235	A	G	0.71122	Vascular endothelial growth factor receptor 3
3301	0.0279	2	136608646	0.831764	0.0061	prot-a-282	rs4988235	A	G	0.71122	UPF0696 protein C11orf68
3301	0.0279	2	136608646	0.831764	-0.0062	prot-a-1826	rs4988235	A	G	0.71122	Mucosal addressin cell adhesion molecule 1
3301	0.0279	2	136608646	0.831764	-0.0058	prot-a-2312	rs4988235	A	G	0.71122	Mismatch repair endonuclease PMS2
3301	0.0279	2	136608646	0.831764	-0.0061	prot-a-2286	rs4988235	A	G	0.71122	Phospholipase A2, membrane associated
3301	0.0279	2	136608646	0.831764	-0.0058	prot-a-393	rs4988235	A	G	0.71122	C-C motif chemokine 16
3301	0.0279	2	136608646	0.831764	-0.0056	prot-a-1452	rs4988235	A	G	0.71122	Insulin-like growth factor-binding protein-like 1
3301	0.0279	2	136608646	0.831764	0.0062	prot-a-1249	rs4988235	A	G	0.71122	Glycerophosphocholine phosphodiesterase GPCPD1
3301	0.0278	2	136608646	0.831764	0.0059	prot-a-382	rs4988235	A	G	0.71122	Coiled-coil domain-containing protein 167
3301	0.0279	2	136608646	0.831764	-0.006	prot-a-2225	rs4988235	A	G	0.71122	Platelet-derived growth factor subunit A
3301	0.0279	2	136608646	0.831764	0.0059	prot-a-1038	rs4988235	A	G	0.71122	Protein FAM189A2
3301	0.0278	2	136608646	0.831764	-0.0056	prot-a-287	rs4988235	A	G	0.71122	Uncharacterized protein C17orf78
3301	0.0279	2	136608646	0.831764	0.0062	prot-a-2915	rs4988235	A	G	0.71122	Synaptotagmin-5
3301	0.0279	2	136608646	0.831764	-0.006	prot-a-58	rs4988235	A	G	0.71122	Anterior gradient protein 2 homolog
3301	0.0279	2	136608646	0.831764	-0.006	prot-a-3172	rs4988235	A	G	0.71122	Uroplakin-3b
3301	0.0279	2	136608646	0.831764	-0.0059	prot-a-1894	rs4988235	A	G	0.71122	Alpha-1,3-mannosyl-glycoprotein 4-beta-N-acetylglucosaminyltransferase B
3301	0.0279	2	136608646	0.831764	-0.0061	prot-a-1502	rs4988235	A	G	0.71122	Interleukin-1 receptor-like 1
3301	0.0279	2	136608646	0.831764	-0.006	prot-a-247	rs4988235	A	G	0.71122	Biglycan
3301	0.0279	2	136608646	0.831764	0.0058	prot-a-1322	rs4988235	A	G	0.71122	Haloacid dehalogenase-like hydrolase domain-containing protein 2
3301	0.0279	2	136608646	0.831764	-0.0059	prot-a-2406	rs4988235	A	G	0.71122	Putative pregnancy-specific beta-1-glycoprotein 7
3301	0.0279	2	136608646	0.831764	-0.0061	prot-a-2536	rs4988235	A	G	0.71122	Regulator of G-protein signaling 19
3301	0.0279	2	136608646	0.831764	0.0062	prot-a-3137	rs4988235	A	G	0.71122	Ubiquitin-conjugating enzyme E2 G2
3301	0.0279	2	136608646	0.831764	-0.0059	prot-a-1183	rs4988235	A	G	0.71122	Glucokinase
3301	0.0278	2	136608646	0.831764	-0.0058	prot-a-2128	rs4988235	A	G	0.71122	Nucleoside diphosphate-linked moiety X motif 8, mitochondrial
3301	0.0279	2	136608646	0.831764	0.0063	prot-a-1841	rs4988235	A	G	0.71122	Dual specificity mitogen-activated protein kinase kinase 3
3301	0.0279	2	136608646	0.831764	0.006	prot-a-519	rs4988235	A	G	0.71122	Cryptic protein
3301	0.0279	2	136608646	0.831764	-0.0057	prot-a-1181	rs4988235	A	G	0.71122	Glucagon
3301	0.0279	2	136608646	0.831764	0.0057	prot-a-1627	rs4988235	A	G	0.71122	UPF0258 protein KIAA1024
3301	0.0279	2	136608646	0.831764	0.0059	prot-a-1117	rs4988235	A	G	0.71122	Filamin-A
3301	0.0279	2	136608646	0.831764	0.0059	prot-a-2405	rs4988235	A	G	0.71122	Pregnancy-specific beta-1-glycoprotein 6
3301	0.0279	2	136608646	0.831764	0.0057	prot-a-376	rs4988235	A	G	0.71122	Chromobox protein homolog 5
3301	0.0279	2	136608646	0.831764	0.0061	prot-a-1291	rs4988235	A	G	0.71122	Glutathione S-transferase theta-2B
3301	0.0279	2	136608646	0.831764	-0.0061	prot-a-1620	rs4988235	A	G	0.71122	BTB/POZ domain-containing protein KCTD5
3301	0.0279	2	136608646	0.831764	0.0062	prot-a-550	rs4988235	A	G	0.71122	Carbohydrate sulfotransferase 11
3301	0.0279	2	136608646	0.831764	-0.0057	prot-a-2099	rs4988235	A	G	0.71122	Neuropilin-1
3301	0.0278	2	136608646	0.831764	0.0062	prot-a-2605	rs4988235	A	G	0.71122	R-spondin-3
3301	0.0279	2	136608646	0.831764	-0.0058	prot-a-2207	rs4988235	A	G	0.71122	Protocadherin gamma-C5
3301	0.0279	2	136608646	0.831764	-0.006	prot-a-3089	rs4988235	A	G	0.71122	Tubulin polymerization-promoting protein family member 2
3301	0.0279	2	136608646	0.831764	-0.0061	prot-a-2981	rs4988235	A	G	0.71122	Tubulointerstitial nephritis antigen-like
3301	0.0279	2	136608646	0.831764	-0.006	prot-a-2328	rs4988235	A	G	0.71122	Protein O-linked-mannose beta-1,2-N-acetylglucosaminyltransferase 1
3301	0.0279	2	136608646	0.831764	-0.0056	prot-a-1997	rs4988235	A	G	0.71122	N-acetylglutamate synthase, mitochondrial
3301	0.0279	2	136608646	0.831764	0.0057	prot-a-2205	rs4988235	A	G	0.71122	Protocadherin beta-4
3301	0.0279	2	136608646	0.831764	-0.0058	prot-a-1706	rs4988235	A	G	0.71122	Leucine carboxyl methyltransferase 1
3301	0.0279	2	136608646	0.831764	0.0058	prot-a-1161	rs4988235	A	G	0.71122	Gamma-aminobutyric acid receptor-associated protein-like 1
3301	0.0279	2	136608646	0.831764	-0.0059	prot-a-2867	rs4988235	A	G	0.71122	Signal transducer and activator of transcription 1-alpha/beta
3301	0.0279	2	136608646	0.831764	-0.0061	prot-a-942	rs4988235	A	G	0.71122	Poly(U)-specific endoribonuclease
7916	0.0095	2	136608646	0.831764	-0.002	ubm-a-2700	rs4988235	A	G	0.75425	volume lhCerebralWhiteMatterVol
7916	0.0168	2	136608646	0.831764	-0.0037	ubm-a-819	rs4988235	A	G	0.75425	IDP dMRI ProbtrackX OD atr l
7916	0.0182	2	136608646	0.831764	0.0039	ubm-a-1351	rs4988235	A	G	0.75425	NET100 0195
7916	0.0184	2	136608646	0.831764	-0.0039	ubm-a-1183	rs4988235	A	G	0.75425	NET100 0027
7916	0.0179	2	136608646	0.831764	-0.0036	ubm-a-325	rs4988235	A	G	0.75425	IDP dMRI TBSS MO External capsule L
7916	0.0184	2	136608646	0.831764	-0.0038	ubm-a-1394	rs4988235	A	G	0.75425	NET100 0238
7916	0.0168	2	136608646	0.831764	0.0036	ubm-a-494	rs4988235	A	G	0.75425	IDP dMRI TBSS ICVF Inferior cerebellar peduncle R
7916	0.0142	2	136608646	0.831764	-0.0031	ubm-a-2860	rs4988235	A	G	0.75425	a2009s rh G&S cingul-Mid-Post area
7916	0.0185	2	136608646	0.831764	-0.0037	ubm-a-1734	rs4988235	A	G	0.75425	NET100 0578
7916	0.0164	2	136608646	0.831764	-0.0035	ubm-a-478	rs4988235	A	G	0.75425	IDP dMRI TBSS L3 Superior fronto-occipital fasciculus R
7916	0.0182	2	136608646	0.831764	-0.0039	ubm-a-2594	rs4988235	A	G	0.75425	NET100 1438
7916	0.0183	2	136608646	0.831764	-0.0039	ubm-a-2107	rs4988235	A	G	0.75425	NET100 0951
7916	0.0154	2	136608646	0.831764	0.0031	ubm-a-731	rs4988235	A	G	0.75425	IDP dMRI ProbtrackX L1 slf r
7916	0.017	2	136608646	0.831764	0.0034	ubm-a-755	rs4988235	A	G	0.75425	IDP dMRI ProbtrackX L2 ptr l
7916	0.0172	2	136608646	0.831764	0.0038	ubm-a-3128	rs4988235	A	G	0.75425	a2009s rh S orbital-H Shaped thickness
7916	0.0181	2	136608646	0.831764	-0.004	ubm-a-1046	rs4988235	A	G	0.75425	NET25 0100
7916	0.0166	2	136608646	0.831764	-0.0037	ubm-a-896	rs4988235	A	G	0.75425	NODEamps100 0005
7916	0.0095	2	136608646	0.831764	-0.0019	ubm-a-2702	rs4988235	A	G	0.75425	volume CerebralWhiteMatterVol
7916	0.0145	2	136608646	0.831764	0.0033	ubm-a-2841	rs4988235	A	G	0.75425	DKTatlas rh posteriorcingulate area
7916	0.0165	2	136608646	0.831764	0.0034	ubm-a-383	rs4988235	A	G	0.75425	IDP dMRI TBSS L1 Superior fronto-occipital fasciculus L
7916	0.0185	2	136608646	0.831764	0.0039	ubm-a-2035	rs4988235	A	G	0.75425	NET100 0879
7916	0.0185	2	136608646	0.831764	0.0039	ubm-a-1282	rs4988235	A	G	0.75425	NET100 0126
7916	0.0176	2	136608646	0.831764	0.0036	ubm-a-439	rs4988235	A	G	0.75425	IDP dMRI TBSS L3 Body of corpus callosum
7916	0.0185	2	136608646	0.831764	0.0038	ubm-a-1478	rs4988235	A	G	0.75425	NET100 0322
7916	0.0185	2	136608646	0.831764	-0.0041	ubm-a-2547	rs4988235	A	G	0.75425	NET100 1391
7916	0.0168	2	136608646	0.831764	0.0034	ubm-a-2985	rs4988235	A	G	0.75425	a2009s lh G parietal sup thickness
7916	0.0172	2	136608646	0.831764	0.0035	ubm-a-3039	rs4988235	A	G	0.75425	DKTatlas rh inferiortemporal thickness
7916	0.0186	2	136608646	0.831764	0.004	ubm-a-2574	rs4988235	A	G	0.75425	NET100 1418
7916	0.0169	2	136608646	0.831764	0.0036	ubm-a-2988	rs4988235	A	G	0.75425	a2009s lh G precuneus thickness
7916	0.0162	2	136608646	0.831764	0.0035	ubm-a-2958	rs4988235	A	G	0.75425	DKTatlas lh MeanThickness thickness
7916	0.0185	2	136608646	0.831764	-0.004	ubm-a-1667	rs4988235	A	G	0.75425	NET100 0511
7916	0.0182	2	136608646	0.831764	-0.0039	ubm-a-862	rs4988235	A	G	0.75425	IDP dMRI ProbtrackX ISOVF ml r
7916	0.0186	2	136608646	0.831764	0.0038	ubm-a-1821	rs4988235	A	G	0.75425	NET100 0665
7916	0.0178	2	136608646	0.831764	-0.0039	ubm-a-3075	rs4988235	A	G	0.75425	a2009s rh G cuneus thickness
7916	0.0184	2	136608646	0.831764	0.0039	ubm-a-1904	rs4988235	A	G	0.75425	NET100 0748
7916	0.0185	2	136608646	0.831764	-0.0038	ubm-a-2630	rs4988235	A	G	0.75425	NET100 1474
7916	0.0185	2	136608646	0.831764	0.0041	ubm-a-1600	rs4988235	A	G	0.75425	NET100 0444
7916	0.0186	2	136608646	0.831764	0.0037	ubm-a-237	rs4988235	A	G	0.75425	IDP dMRI TBSS FA Superior longitudinal fasciculus L
7916	0.0186	2	136608646	0.831764	-0.004	ubm-a-2422	rs4988235	A	G	0.75425	NET100 1266
7916	0.0185	2	136608646	0.831764	0.0039	ubm-a-1705	rs4988235	A	G	0.75425	NET100 0549
7916	0.0175	2	136608646	0.831764	-0.0037	ubm-a-2991	rs4988235	A	G	0.75425	a2009s lh G temp sup-G T transv thickness
7916	0.0184	2	136608646	0.831764	-0.0041	ubm-a-1694	rs4988235	A	G	0.75425	NET100 0538
7916	0.0184	2	136608646	0.831764	0.004	ubm-a-2302	rs4988235	A	G	0.75425	NET100 1146
7916	0.0186	2	136608646	0.831764	-0.004	ubm-a-1425	rs4988235	A	G	0.75425	NET100 0269
7916	0.0185	2	136608646	0.831764	-0.0039	ubm-a-1983	rs4988235	A	G	0.75425	NET100 0827
7916	0.017	2	136608646	0.831764	-0.0037	ubm-a-910	rs4988235	A	G	0.75425	NODEamps100 0019
7916	0.0185	2	136608646	0.831764	0.0039	ubm-a-1572	rs4988235	A	G	0.75425	NET100 0416
7916	0.0186	2	136608646	0.831764	-0.0038	ubm-a-2538	rs4988235	A	G	0.75425	NET100 1382
7916	0.0186	2	136608646	0.831764	-0.004	ubm-a-2505	rs4988235	A	G	0.75425	NET100 1349
7916	0.0185	2	136608646	0.831764	0.0038	ubm-a-2558	rs4988235	A	G	0.75425	NET100 1402
7916	0.018	2	136608646	0.831764	0.0038	ubm-a-725	rs4988235	A	G	0.75425	IDP dMRI ProbtrackX L1 mcp
7916	0.0184	2	136608646	0.831764	-0.0041	ubm-a-1647	rs4988235	A	G	0.75425	NET100 0491
7916	0.0151	2	136608646	0.831764	0.0034	ubm-a-734	rs4988235	A	G	0.75425	IDP dMRI ProbtrackX L1 unc l
7916	0.0185	2	136608646	0.831764	0.0041	ubm-a-780	rs4988235	A	G	0.75425	IDP dMRI ProbtrackX L3 ml l
7916	0.0184	2	136608646	0.831764	0.004	ubm-a-1541	rs4988235	A	G	0.75425	NET100 0385
7916	0.014	2	136608646	0.831764	-0.0028	ubm-a-2780	rs4988235	A	G	0.75425	a2009s lh G temp sup-Lateral area
7916	0.0168	2	136608646	0.831764	0.0038	ubm-a-3047	rs4988235	A	G	0.75425	DKTatlas rh paracentral thickness
7916	0.0171	2	136608646	0.831764	-0.0036	ubm-a-2959	rs4988235	A	G	0.75425	a2009s lh G&S frontomargin thickness
7916	0.0181	2	136608646	0.831764	0.004	ubm-a-1260	rs4988235	A	G	0.75425	NET100 0104
7916	0.0184	2	136608646	0.831764	-0.0041	ubm-a-1269	rs4988235	A	G	0.75425	NET100 0113
7916	0.0185	2	136608646	0.831764	-0.0038	ubm-a-2329	rs4988235	A	G	0.75425	NET100 1173
7916	0.0185	2	136608646	0.831764	0.0039	ubm-a-2178	rs4988235	A	G	0.75425	NET100 1022
#N/A	0.02374	2	136608646	0.8318	-0.005043	ukb-e-102150_CSA	rs4988235	A	G	0.7852	Other milk-based pudding intake
996	0.0421631	2	136608646	0.832	0.008947	prot-c-4559_64_2	rs4988235	A	G	#N/A	KYNU
1612	0.0125	2	136608646	0.8322	0.0026	met-a-643	rs4988235	A	G	0.6799	X-12717
3656	0.05348	2	136608646	0.8322	-0.01133	ebi-a-GCST90001440	rs4988235	A	G	0.0579	IgD- CD24- B cell %lymphocyte
86895	0.0024964	2	136608646	0.832378	-0.000528371	ukb-d-20126_0	rs4988235	A	G	0.748415	Bipolar and major depression status: No Bipolar or Depression
#N/A	0.1053	2	136608646	0.8324	-0.02228	ukb-e-670_p1_AFR	rs4988235	A	G	0.96156	Type of accommodation lived in
337199	0.000403735	2	136608646	0.832574	8.53501e-05	ukb-a-578	rs4988235	A	G	0.754563	Diagnoses - main ICD10: N92 Excessive frequent and irregular menstruation
#N/A	0.02577	2	136608646	0.8328	-0.005439	ukb-e-4241_CSA	rs4988235	A	G	0.7851	Signal-to-noise-ratio (SNR) of triplet (right)
117503	0.000633314	2	136608646	0.832904	-0.000133616	ukb-d-20463	rs4988235	A	G	0.750847	Ever heard an un-real voice
996	0.0430711	2	136608646	0.833	-0.009088	prot-c-5091_28_3	rs4988235	A	G	#N/A	ILT-4
89866	0.000623659	2	136608646	0.833099	0.000131423	ukb-d-22601_33123442	rs4988235	A	G	0.750205	Job coding: police officer (sergeant or below)
#N/A	0.0569	2	136608646	0.8331	0.012	finn-b-CD2_LYMPHOID_LEUKAEMIA_EXALLC	rs4988235	A	G	0.594	Lymphoid leukaemia (all cancers excluded)
#N/A	0.06229	2	136608646	0.8331	-0.01313	ukb-e-23127_MID	rs4988235	A	G	0.8759	Trunk fat percentage
#N/A	0.1257	2	136608646	0.8334	0.0264	finn-b-AB1_TRICHOMONIASIS	rs4988235	A	G	0.5947	Trichomoniasis
996	0.0433952	2	136608646	0.8334	-0.009126	prot-c-4906_35_1	rs4988235	A	G	#N/A	Coagulation Factor V
#N/A	0.1231	2	136608646	0.8335	0.0259	finn-b-Z21_DONORS_ORGANS_TISSU	rs4988235	A	G	0.5941	Donors of organs and tissues
996	0.0426438	2	136608646	0.8335	-0.008968	prot-c-3028_36_2	rs4988235	A	G	#N/A	Ck-b-8-1
#N/A	0.0222	2	136608646	0.8336	0.004663	ukb-e-101550_CSA	rs4988235	A	G	0.7854	Number of other bread types with butter/margarine
996	0.0428333	2	136608646	0.8337	-0.008995	prot-c-2620_4_2	rs4988235	A	G	#N/A	gp130, soluble
996	0.0433127	2	136608646	0.8337	-0.0091	prot-c-3030_3_2	rs4988235	A	G	#N/A	DC-SIGNR
#N/A	0.05787	2	136608646	0.8337	-0.01215	ukb-e-23101_EAS	rs4988235	A	G	0.95082	Whole body fat-free mass
#N/A	0.1169	2	136608646	0.8339	-0.02451	ukb-e-20521_AFR	rs4988235	A	G	0.94914	Belittlement by partner or ex-partner as an adult
361194	0.000217903	2	136608646	0.83403	4.56587e-05	ukb-d-M47	rs4988235	A	G	0.754341	Diagnoses - main ICD10: M47 Spondylosis
331257	0.00117637	2	136608646	0.834044	-0.000246471	ukb-a-294	rs4988235	A	G	0.754563	Wheeze or whistling in the chest in last year
#N/A	0.03045	2	136608646	0.8343	-0.006368	ukb-e-5257_CSA	rs4988235	A	G	0.7895	Corneal resistance factor (right)
#N/A	0.01801	2	136608646	0.8343	-0.003769	ukb-e-1737_AFR	rs4988235	A	G	0.94917	Childhood sunburn occasions
337159	0.000253281	2	136608646	0.834315	-5.29789e-05	ukb-a-161	rs4988235	A	G	0.754563	Treatment/medication code: enalapril
996	0.0431373	2	136608646	0.8344	-0.00902	prot-c-4238_4_2	rs4988235	A	G	#N/A	LIN7B
#N/A	0.04279	2	136608646	0.8345	0.008944	ukb-e-3064_AFR	rs4988235	A	G	0.95033	Peak expiratory flow (PEF)
#N/A	0.0709	2	136608646	0.8346	0.0148	finn-b-L12_HIDRADENITISSUP	rs4988235	A	G	0.5946	Hidradenitis suppurativa
#N/A	0.03917	2	136608646	0.8346	0.008178	ukb-e-24006_AFR	rs4988235	A	G	0.9507	Particulate matter air pollution (pm2.5); 2010
72615	0.00613881	2	136608646	0.834897	-0.00127949	ukb-a-510	rs4988235	A	G	0.754563	No-wear time bias adjusted acceleration standard deviation
996	0.0431382	2	136608646	0.835	-0.00899	prot-c-4867_15_2	rs4988235	A	G	#N/A	VEGF121
#N/A	0.1266	2	136608646	0.835	-0.02637	ukb-e-20004_p66_CSA	rs4988235	A	G	0.7801	Operation code
#N/A	0.02975	2	136608646	0.8351	0.006192	ukb-e-5265_CSA	rs4988235	A	G	0.7899	Corneal resistance factor (left)
337159	0.000100782	2	136608646	0.835453	2.09337e-05	ukb-a-186	rs4988235	A	G	0.754563	Treatment/medication code: omacor 1g capsule
1273	0.0101	2	136608646	0.8355	0.0021	met-a-561	rs4988235	A	G	0.7089	X-12007
3440	0.05361	2	136608646	0.8355	-0.01113	ebi-a-GCST90001670	rs4988235	A	G	0.0628	CD39+ CD8+ T cell %T cell
361194	0.000212695	2	136608646	0.835671	-4.41202e-05	ukb-d-N35	rs4988235	A	G	0.754341	Diagnoses - main ICD10: N35 Urethral stricture
#N/A	0.147	2	136608646	0.8358	0.0305	finn-b-Z21_LUNG_TRANSPLANT_STATUS	rs4988235	A	G	0.5948	Lung transplant status
#N/A	0.147	2	136608646	0.8358	0.0305	finn-b-LUNG_TRANSPLANTATION	rs4988235	A	G	0.5948	Lung transplantation
#N/A	0.1126	2	136608646	0.8358	0.0233	finn-b-M13_POLYARTERETAL	rs4988235	A	G	0.5948	Polyarteritis nodosa and related conditions
3394	0.0276	2	136608646	0.8358	-0.0057	prot-b-35	rs4988235	A	G	0.4648	pappalysin 1
996	0.0430777	2	136608646	0.8358	0.00893	prot-c-2441_2_4	rs4988235	A	G	#N/A	FGF-10
#N/A	0.0113	2	136608646	0.836	0.0023	finn-b-D3_BLOOD	rs4988235	A	G	0.5948	Diseases of the blood and blood-forming organs and certain disorders involving the immune mechanism
96598	0.0054	2	136608646	0.836	-0.0023	ebi-a-GCST000758	rs4988235	A	G	#N/A	Triglycerides
3440	0.05351	2	136608646	0.8362	0.01107	ebi-a-GCST90001694	rs4988235	A	G	0.0628	CD28- CD4-CD8- T cell %T cell
361194	0.000459943	2	136608646	0.836282	9.50479e-05	ukb-d-III_BLOOD_IMMUN	rs4988235	A	G	0.754341	Diseases of the blood and blood-forming organs and certain disorders involving the immune mechanism
2850	0.05979	2	136608646	0.8366	0.01234	ebi-a-GCST90002090	rs4988235	A	G	0.0596	CD11c on granulocyte
49725	0.0072	2	136608646	0.8368	0.0015	ieu-b-4835	rs4988235	A	G	#N/A	Years of schooling
171996	0.00362408	2	136608646	0.8369	0.000745981	ebi-a-GCST004631	rs4988235	A	G	0.531	Basophil percentage of white cells
115338	0.000983852	2	136608646	0.836994	0.000202418	ukb-d-20501	rs4988235	A	G	0.750792	Ever had period of mania / excitability
15090	0.00344691	2	136608646	0.837027	-0.000709035	ukb-d-5832_2	rs4988235	A	G	0.746137	Which eye(s) affected by hypermetropia (long sight): Left eye
361194	0.000156167	2	136608646	0.837028	3.2123e-05	ukb-d-M13_SOFTOVERUSE	rs4988235	A	G	0.754341	Soft tissue disorders related to use, overuse and pressure
2315	0.0077	2	136608646	0.8372	0.0016	met-a-343	rs4988235	A	G	0.6437	Guanosine
1247	0.08286	2	136608646	0.8372	0.01703	ebi-a-GCST90001873	rs4988235	A	G	0.0646	HVEM on Effector Memory CD8+ T cell
#N/A	0.0258	2	136608646	0.8373	0.0053	finn-b-E4_DMNAS	rs4988235	A	G	0.5946	Unspecified diabetes
361194	0.000219261	2	136608646	0.837349	4.50113e-05	ukb-d-M13_GANGLION	rs4988235	A	G	0.754341	Ganglion
#N/A	0.0223	2	136608646	0.8374	0.0046	finn-b-O15_COMPLIC_PUERP	rs4988235	A	G	0.5947	Complications predominantly related to the puerperium
996	0.0416659	2	136608646	0.8374	-0.008554	prot-c-3868_8_1	rs4988235	A	G	#N/A	SGTA
#N/A	0.2248	2	136608646	0.8374	-0.04613	ukb-e-565_AFR	rs4988235	A	G	0.95124	Anal and rectal conditions
20675	0.046	2	136608646	0.8375	-0.0094	ieu-a-1111	rs4988235	A	G	0.7069	Small vessel disease
#N/A	0.0818	2	136608646	0.8378	0.0167	finn-b-G6_ALCODEGEN	rs4988235	A	G	0.595	Degeneration of the brain due to alcohol
#N/A	0.0195	2	136608646	0.8379	-0.004	finn-b-Z21_PERSONS_ENCOUNTERI_HEALTH_SERVI_OTH_CIRCUMSTANC2	rs4988235	A	G	0.5946	Persons encountering health services in other circumstances (Z21_PERSONS_ENCOUNTERI_HEALTH_SERVI_OTH_CIRCUMSTANC2)
#N/A	0.07501	2	136608646	0.8381	-0.01533	ukb-e-Z82_CSA	rs4988235	A	G	0.7793	Z82 Family history of certain disabilities and chronic diseases leading to disablement
1187	0.1296	2	136608646	0.8382	-0.0264466	ieu-a-1082	rs4988235	A	G	0.1164	Thyroid cancer
996	0.0433431	2	136608646	0.8382	-0.008855	prot-c-4210_19_2	rs4988235	A	G	#N/A	Dynactin subunit 2
#N/A	0.2616	2	136608646	0.8382	0.05342	ukb-e-41246_p69_EAS	rs4988235	A	G	0.95287	Treatment speciality of consultant (recoded)
#N/A	0.1274	2	136608646	0.8382	-0.02603	ukb-e-41229_p84_CSA	rs4988235	A	G	0.7809	PCT responsible for patient data
117882	0.00219441	2	136608646	0.838201	0.000448089	ukb-d-4803_0	rs4988235	A	G	0.74791	Tinnitus: No, never
#N/A	0.1046	2	136608646	0.8383	-0.02134	ukb-e-30070_EAS	rs4988235	A	G	0.95054	Red blood cell (erythrocyte) distribution width
#N/A	0.02677	2	136608646	0.8384	-0.005459	ukb-e-767_CSA	rs4988235	A	G	0.7826	Length of working week for main job
13954	0.0136203	2	136608646	0.838447	0.00284065	ieu-a-1034	rs4988235	A	G	#N/A	Height
3618	0.0521	2	136608646	0.8385	-0.01062	ebi-a-GCST90001998	rs4988235	A	G	0.0572	PDL-1 on CD14+ CD16+ monocyte
91149	0.000661592	2	136608646	0.83852	-0.000134825	ukb-d-22617_1151	rs4988235	A	G	0.750653	Job SOC coding: Financial institution managers
14275	0.0333774	2	136608646	0.83878	-0.0100503	ieu-a-1169	rs4988235	A	G	#N/A	Hip osteoarthritis
#N/A	0.2664	2	136608646	0.8389	0.05416	ukb-e-1448_p2_EAS	rs4988235	A	G	0.94726	Bread type
#N/A	0.0525	2	136608646	0.839	-0.0107	finn-b-Z21_CONVALESCENCE	rs4988235	A	G	0.5941	Convalescence
#N/A	0.05717	2	136608646	0.839	-0.01161	ukb-e-23118_EAS	rs4988235	A	G	0.9508	Leg predicted mass (left)
3394	0.0277	2	136608646	0.8393	-0.0056	prot-b-77	rs4988235	A	G	0.4648	selectin E
#N/A	0.2149	2	136608646	0.8394	0.04354	ukb-e-120_p1_EAS	rs4988235	A	G	0.96087	Birth weight known
#N/A	0.07808	2	136608646	0.8395	-0.01581	ukb-e-23128_EAS	rs4988235	A	G	0.95078	Trunk fat mass
#N/A	0.0623	2	136608646	0.8395	-0.01262	ukb-e-806_AFR	rs4988235	A	G	0.95023	Job involves mainly walking or standing
#N/A	0.04657	2	136608646	0.8395	0.009433	ukb-e-4620_CSA	rs4988235	A	G	0.7772	Number of depression episodes
#N/A	0.5321	2	136608646	0.8395	-0.1078	ukb-e-6140_p1_EAS	rs4988235	A	G	0.96642	Heating type(s) in home
#N/A	0.1467	2	136608646	0.8397	-0.02968	ukb-e-41249_p2_MID	rs4988235	A	G	0.8779	Methods of admission to hospital (recoded)
#N/A	0.04061	2	136608646	0.8398	0.008207	ukb-e-41249_p6_CSA	rs4988235	A	G	0.7845	Methods of admission to hospital (recoded)
35147	0.00441009	2	136608646	0.839946	0.000890679	ukb-d-5556	rs4988235	A	G	0.748781	FI9 : concept interpolation
982	0.06103	2	136608646	0.83997	0.01232	ebi-a-GCST90000466	rs4988235	A	G	#N/A	Fibroblast growth factor 19 levels
64949	0.00363216	2	136608646	0.84	-0.000743307	ukb-b-15321	rs4988235	A	G	0.7233	Dried fruit intake
462933	0.000197959	2	136608646	0.84	4.07446e-05	ukb-b-20078	rs4988235	A	G	0.735872	Non-cancer illness code, self-reported: gastric/stomach ulcers
43440	0.0079602	2	136608646	0.84	0.0016091	ukb-b-10162	rs4988235	A	G	0.737121	Job involve night shift work
83410	0.00541747	2	136608646	0.84	0.00107069	ukb-b-4331	rs4988235	A	G	0.721732	6mm weak meridian angle (left)
64949	0.00250843	2	136608646	0.84	-0.000500685	ukb-b-319	rs4988235	A	G	0.7233	Types of spread used on bread/crackers: Polyunsaturated margarine on bread/crackers
68426	0.00180159	2	136608646	0.84	0.000367459	ukb-b-16609	rs4988235	A	G	0.719902	Target heart rate achieved
382608	0.00165608	2	136608646	0.84	-0.000327593	ukb-b-11768	rs4988235	A	G	0.736425	Difference in mobile phone use compared to two years previously
52647	0.00676598	2	136608646	0.84	-0.00136765	ukb-b-20486	rs4988235	A	G	0.723053	6mm asymmetry index (right)
463010	0.0001354	2	136608646	0.84	-2.7582e-05	ukb-b-4637	rs4988235	A	G	0.735863	Diagnoses - main ICD10: H00.1 Chalazion
463010	0.00024681	2	136608646	0.84	4.97557e-05	ukb-b-16240	rs4988235	A	G	0.735863	Operative procedures - main OPCS: W40.1 Primary total prosthetic replacement of knee joint using cement
3437	0.04786	2	136608646	0.84	0.009662	ebi-a-GCST90001481	rs4988235	A	G	0.0628	Resting CD4 regulatory T cell %CD4 regulatory T cell
996	0.0430525	2	136608646	0.8401	0.008688	prot-c-3374_49_2	rs4988235	A	G	#N/A	HCK
#N/A	0.2556	2	136608646	0.8401	-0.05159	ukb-e-2335_EAS	rs4988235	A	G	0.94718	Chest pain or discomfort
#N/A	0.174	2	136608646	0.8402	0.03507	ukb-e-2654_p2_AFR	rs4988235	A	G	0.94344	Non-butter spread type details
#N/A	0.09351	2	136608646	0.8404	0.01883	ukb-e-41200_p1164_AFR	rs4988235	A	G	0.95329	Operative procedures - main OPCS4
#N/A	0.1051	2	136608646	0.8405	-0.02116	ukb-e-41253_p6_AFR	rs4988235	A	G	0.95773	Inpatient record format
#N/A	0.03405	2	136608646	0.8407	-0.006841	ukb-e-102500_AFR	rs4988235	A	G	0.94558	Other savoury snack intake
#N/A	0.1211	2	136608646	0.8408	-0.02434	ukb-e-4119_EAS	rs4988235	A	G	0.95343	Ankle spacing width (right)
337159	5.41255e-05	2	136608646	0.840827	1.08703e-05	ukb-a-192	rs4988235	A	G	0.754563	Treatment/medication code: testogel 50mg gel 5g sachet
#N/A	0.0298	2	136608646	0.8409	0.006	finn-b-E4_DM1OPTH	rs4988235	A	G	0.5945	Type 1 diabetes with ophthalmic complications
2910	0.05928	2	136608646	0.841	-0.0119	ebi-a-GCST90001842	rs4988235	A	G	0.0584	CD3 on Naive CD4+ T cell
3657	0.05334	2	136608646	0.841	0.0107	ebi-a-GCST90001716	rs4988235	A	G	0.0578	BAFF-R on naive-mature B cell
#N/A	0.09687	2	136608646	0.841	0.01943	ukb-e-103160_AFR	rs4988235	A	G	0.94558	Oily fish intake
3677	0.0242	2	136608646	0.8411	0.0049	ebi-a-GCST004454	rs4988235	A	G	#N/A	Interleukin-2 receptor antagonist levels
#N/A	0.0259	2	136608646	0.8414	-0.0052	finn-b-M13_CERVICALGIA	rs4988235	A	G	0.5949	Cervicalgia
3395	0.05245	2	136608646	0.8415	0.01049	ebi-a-GCST90001572	rs4988235	A	G	0.0627	Terminally Differentiated CD4-CD8- T cell Absolute Count
#N/A	0.2205	2	136608646	0.8425	-0.04381	ukb-e-6159_p1_EAS	rs4988235	A	G	0.94903	Pain type(s) experienced in last month
#N/A	0.0706	2	136608646	0.8426	0.01402	ukb-e-5104_AFR	rs4988235	A	G	0.94929	3mm strong meridian angle (left)
#N/A	0.0407	2	136608646	0.8427	0.0081	finn-b-G6_BRACHPLE	rs4988235	A	G	0.5944	Brachial plexus disorders
#N/A	0.2216	2	136608646	0.8428	-0.04394	ukb-e-102400_AFR	rs4988235	A	G	0.95097	Savoury snack consumers
2560	0.0153	2	136608646	0.8433	-0.003	met-a-745	rs4988235	A	G	0.7492	Chiro-inositol
996	0.0432069	2	136608646	0.8433	-0.008542	prot-c-2501_51_3	rs4988235	A	G	#N/A	Cadherin E
117882	0.000758093	2	136608646	0.843489	0.000149673	ukb-d-4803_12	rs4988235	A	G	0.74791	Tinnitus: Yes, now a lot of the time
#N/A	0.1384	2	136608646	0.8438	0.0273	finn-b-H7_XANTHELASMA	rs4988235	A	G	0.5945	Xanthelasma of eyelid
#N/A	0.1944	2	136608646	0.8438	0.0383	ukb-e-2247_p1_MID	rs4988235	A	G	0.8648	Hearing difficulty/problems
470	0.0125	2	136608646	0.8439	0.0025	met-a-588	rs4988235	A	G	0.7682	X-12189
#N/A	0.1483	2	136608646	0.8441	-0.0292	finn-b-H7_GLAUCSECINFLAM	rs4988235	A	G	0.595	Glaucoma secondary to eye inflammation
#N/A	0.04471	2	136608646	0.8441	-0.008792	ukb-e-recode338_CSA	rs4988235	A	G	0.7881	NA
#N/A	0.0954	2	136608646	0.8442	0.0188	finn-b-H8_PERCHRONDR	rs4988235	A	G	0.5946	Perichondritis of external ear
#N/A	0.1446	2	136608646	0.8442	-0.0284	finn-b-CD2_BENIGN_UTERINE_TUBES_LIGAMENTS_EXALLC	rs4988235	A	G	0.5943	Benign neoplasm: Uterine tubes and ligaments (all cancers excluded)
#N/A	0.074	2	136608646	0.8442	-0.0145	finn-b-CD2_INSITU_MELANOMA	rs4988235	A	G	0.5948	Melanoma in situ
119629	0.188124	2	136608646	0.844322	0.036938	ebi-a-GCST90002323	rs4988235	A	G	0.020502	Mean corpuscular hemoglobin
134033	0.00102311	2	136608646	0.844342	-0.000200881	ukb-d-2664_4	rs4988235	A	G	0.757491	Reason for reducing amount of alcohol drunk: Financial reasons
1834	0.07117	2	136608646	0.8444	-0.01397	ebi-a-GCST90001810	rs4988235	A	G	0.0592	CD38 on CD3- CD19-
#N/A	0.0567	2	136608646	0.8445	0.0111	finn-b-CD2_BENIGN_FEMALE_GEN_OTH_EXALLC	rs4988235	A	G	0.5943	Benign neoplasm of other and unspecified female genital organs (all cancers excluded)
#N/A	0.1319	2	136608646	0.8446	0.0259	finn-b-M13_POLYMYO	rs4988235	A	G	0.5948	Polymyositis
361194	0.000231829	2	136608646	0.844648	4.54273e-05	ukb-d-OTHER_ILD_CVD_COMORB	rs4988235	A	G	0.754341	Other ILD-related CVD-co-morbidities
996	0.0429045	2	136608646	0.8447	-0.008405	prot-c-2526_53_3	rs4988235	A	G	#N/A	OPG
1858	0.06923	2	136608646	0.8448	0.01356	ebi-a-GCST90001529	rs4988235	A	G	0.0568	CD66b++ myeloid cell Absolute Count
89866	0.00104187	2	136608646	0.845025	0.000203654	ukb-d-22601_92193312	rs4988235	A	G	0.750205	Job coding: other general office clerical tasks including: office junior, office worker, photocopy/print room operator, office machinist
#N/A	0.04624	2	136608646	0.8452	0.009028	ukb-e-41246_p25_CSA	rs4988235	A	G	0.7814	Treatment speciality of consultant (recoded)
118002	0.00092864	2	136608646	0.845366	0.000181117	ukb-d-20411_1	rs4988235	A	G	0.750814	Ever been injured or injured someone else through drinking alcohol: Yes, but not in the last year
#N/A	0.0307	2	136608646	0.8455	-0.006	finn-b-J10_ACUTELOWERNAS	rs4988235	A	G	0.5949	Unspecified acute lower respiratory infection
#N/A	0.08834	2	136608646	0.8455	0.01722	ukb-e-30220_EAS	rs4988235	A	G	0.9505	Basophill percentage
21814	0.0448	2	136608646	0.8456	0.0087	ieu-a-1134	rs4988235	A	G	0.6578	ER+ Breast cancer (GWAS)
6678	0.0032	2	136608646	0.8456	-0.0006	met-a-413	rs4988235	A	G	0.7324	X-06267
#N/A	0.01477	2	136608646	0.8456	0.002875	ukb-e-20075_CSA	rs4988235	A	G	0.7792	Home location at assessment - north co-ordinate (rounded)
337159	0.000567436	2	136608646	0.84598	0.000110224	ukb-a-150	rs4988235	A	G	0.754563	Treatment/medication code: amlodipine
6642	0.0054	2	136608646	0.8461	-0.001	met-a-514	rs4988235	A	G	0.7254	X-11441
996	0.0432576	2	136608646	0.8465	0.008379	prot-c-5029_3_1	rs4988235	A	G	#N/A	SEPR
#N/A	0.06454	2	136608646	0.8465	0.01249	ukb-e-recode146_CSA	rs4988235	A	G	0.782	NA
#N/A	0.1162	2	136608646	0.8465	0.02249	ukb-e-103060_AFR	rs4988235	A	G	0.94558	Poultry intake
56571	0.00171644	2	136608646	0.846587	-0.00033209	ukb-d-20536_3	rs4988235	A	G	0.752409	Weight change during worst episode of depression: Both gained and lost some weight during the episode
#N/A	0.05219	2	136608646	0.8468	0.01008	ukb-e-104200_AFR	rs4988235	A	G	0.94558	Courgette intake
#N/A	0.09264	2	136608646	0.8469	0.01789	ukb-e-6164_p1_AFR	rs4988235	A	G	0.94943	Types of physical activity in last 4 weeks
25698	0.0102436	2	136608646	0.846993	0.00197659	ukb-d-20455_irnt	rs4988235	A	G	0.750015	Age when last took cannabis
#N/A	0.1305	2	136608646	0.8472	0.02515	ukb-e-recode338_AFR	rs4988235	A	G	0.95153	NA
321533	0.00570221	2	136608646	0.847227	-0.00109858	ukb-a-511	rs4988235	A	G	0.754563	Number of days/week of vigorous physical activity 10+ minutes
336617	0.0016305	2	136608646	0.847384	-0.000313802	ukb-a-262	rs4988235	A	G	0.754563	Falls in the last year
1556	0.07831	2	136608646	0.8476	0.01506	ebi-a-GCST90002096	rs4988235	A	G	0.0566	CD11b on basophil
#N/A	0.1188	2	136608646	0.8478	0.02282	ukb-e-2453_CSA	rs4988235	A	G	0.781	Cancer diagnosed by doctor
#N/A	0.06689	2	136608646	0.8479	-0.01283	ukb-e-24012_MID	rs4988235	A	G	0.8763	Inverse distance to the nearest major road
357712	0.00111718	2	136608646	0.84803	-0.000214088	ukb-d-20118_5	rs4988235	A	G	0.75433	Home area population density - urban or rural: England/Wales - Urban - less sparse
#N/A	0.04156	2	136608646	0.8481	-0.00796	ukb-e-41247_p1_CSA	rs4988235	A	G	0.7876	Patient classification on admission (recoded)
91149	0.000780423	2	136608646	0.848266	0.00014932	ukb-d-22617_2131	rs4988235	A	G	0.750653	Job SOC coding: IT strategy and planning professionals
#N/A	0.1442	2	136608646	0.8483	-0.0276	finn-b-CD2_BENIGN_UTERINE_TUBES_LIGAMENTS	rs4988235	A	G	0.5947	Benign neoplasm: Uterine tubes and ligaments
5791	0.0042	2	136608646	0.8484	0.0008	met-a-358	rs4988235	A	G	0.7038	Serotonin (5HT)
#N/A	0.0422	2	136608646	0.8484	-0.008065	ukb-e-5161_CSA	rs4988235	A	G	0.7875	6mm regularity index (right)
#N/A	0.2323	2	136608646	0.8484	-0.04442	ukb-e-20117_p3_EAS	rs4988235	A	G	0.95882	Alcohol drinker status
#N/A	0.01969	2	136608646	0.8485	-0.003762	ukb-e-4570_CSA	rs4988235	A	G	0.7801	Friendships satisfaction
328717	0.0014257	2	136608646	0.848693	0.000272005	ukb-a-51	rs4988235	A	G	0.754563	Worrier / anxious feelings
#N/A	0.0245	2	136608646	0.8487	0.0047	finn-b-NONALLERG_ASTHMA	rs4988235	A	G	0.5926	Non-allergic asthma (mode)
996	0.0432478	2	136608646	0.8487	0.008256	prot-c-5014_49_1	rs4988235	A	G	#N/A	NCK1
#N/A	0.104	2	136608646	0.8487	-0.01984	ukb-e-1210_AFR	rs4988235	A	G	0.95293	Snoring
337159	5.06023e-05	2	136608646	0.849172	-9.62328e-06	ukb-a-181	rs4988235	A	G	0.754563	Treatment/medication code: indivina 1mg/2.5mg tablet
413304	0.0214	2	136608646	0.8492	-0.0041	ebi-a-GCST005842	rs4988235	A	G	0.5995	Ischemic stroke (cardioembolic)
7346	0.0055	2	136608646	0.8495	0.001	met-a-478	rs4988235	A	G	0.7293	Dehydroisoandrosterone sulfate (DHEA-S)
333581	0.000481638	2	136608646	0.849535	-9.13724e-05	ukb-a-457	rs4988235	A	G	0.754563	Medication for pain relief constipation heartburn: Laxatives (e.g. Dulcolax Senokot)
#N/A	0.029	2	136608646	0.8496	0.0055	finn-b-J10_RESPDISOTH	rs4988235	A	G	0.5948	Other respiratory disorders and diseases
3394	0.0277	2	136608646	0.8497	0.0052	prot-b-27	rs4988235	A	G	0.4648	TNF superfamily member 10
996	0.0393245	2	136608646	0.8497	-0.007452	prot-c-3235_50_2	rs4988235	A	G	#N/A	WFKN2
4515	0.0113	2	136608646	0.8498	0.0021	met-a-669	rs4988235	A	G	0.7511	X-12851
996	0.0424011	2	136608646	0.8498	0.008035	prot-c-3050_7_2	rs4988235	A	G	#N/A	vWF
#N/A	0.1073	2	136608646	0.8498	0.0203	ukb-e-6141_p6_CSA	rs4988235	A	G	0.782	How are people in household related to participant
#N/A	0.1233	2	136608646	0.8498	0.02335	ukb-e-4291_AFR	rs4988235	A	G	0.94534	Number of attempts
90756	0.0054	2	136608646	0.85	0.001	ieu-a-83	rs4988235	A	G	0.7583	Waist-to-hip ratio
463010	0.000327235	2	136608646	0.85	6.17327e-05	ukb-b-9261	rs4988235	A	G	0.735863	PCT responsible for patient data: LEEDS PCT
463010	0.000194816	2	136608646	0.85	3.73303e-05	ukb-b-20190	rs4988235	A	G	0.735863	Diagnoses - main ICD10: L98.9 Disorder of skin and subcutaneous tissue, unspecified
463010	0.000169766	2	136608646	0.85	3.26381e-05	ukb-b-10368	rs4988235	A	G	0.735863	Diagnoses - secondary ICD10: R19.4 Change in bowel habit
463010	0.000231524	2	136608646	0.85	4.42727e-05	ukb-b-20513	rs4988235	A	G	0.735863	Diagnoses - secondary ICD10: B96.8 Other specified bacterial agents as the cause of diseases classified to other chapters
64949	0.0046027	2	136608646	0.85	-0.000899752	ukb-b-905	rs4988235	A	G	0.7233	Cauliflower intake
463010	0.000521856	2	136608646	0.85	-9.95173e-05	ukb-b-15860	rs4988235	A	G	0.735863	Operative procedures - main OPCS: H22.9 Unspecified diagnostic endoscopic examination of colon
463010	0.0001399	2	136608646	0.85	2.58223e-05	ukb-b-16641	rs4988235	A	G	0.735863	Diagnoses - secondary ICD10: Z90.1 Acquired absence of breast(s)
463010	0.000146177	2	136608646	0.85	2.68075e-05	ukb-b-6400	rs4988235	A	G	0.735863	PCT where patients GP was registered: CALDERDALE PCT
461880	0.000412208	2	136608646	0.85	7.89314e-05	ukb-b-8468	rs4988235	A	G	0.735984	Vascular/heart problems diagnosed by doctor: Angina
200272	0.00428545	2	136608646	0.85	0.000826863	ukb-b-3357	rs4988235	A	G	0.737801	Birth weight of first child
64949	0.00194262	2	136608646	0.85	-0.000367825	ukb-b-10640	rs4988235	A	G	0.7233	Sweetened cereal intake
460340	0.000523285	2	136608646	0.85	0.000100221	ukb-b-17738	rs4988235	A	G	0.735974	Fractured bone site(s): Other bones
#N/A	0.04694	2	136608646	0.85	0.008876	ukb-e-4609_CSA	rs4988235	A	G	0.7684	Longest period of depression
#N/A	0.0865	2	136608646	0.8501	-0.0163	finn-b-E4_TESTIDYS	rs4988235	A	G	0.5952	Testicular dysfunction
89866	0.00115199	2	136608646	0.850157	0.000217632	ukb-d-22601_41123205	rs4988235	A	G	0.750205	Job coding: civil service administrative officer or assistant or clerk, tax collector, prison service clerk, law courts clerk
336138	0.000562276	2	136608646	0.8502	0.000106193	ukb-a-432	rs4988235	A	G	0.754563	Mouth/teeth dental problems: Toothache
#N/A	0.0519	2	136608646	0.8502	-0.0098	finn-b-G6_SCIALE	rs4988235	A	G	0.5944	Lesion of sciatic nerve
996	0.0424127	2	136608646	0.8502	-0.008016	prot-c-4786_58_3	rs4988235	A	G	#N/A	Cytidylate kinase
#N/A	0.0365	2	136608646	0.8505	-0.0069	finn-b-K11_PERITON	rs4988235	A	G	0.5948	Diseases of peritoneum
2920	0.05684	2	136608646	0.8505	-0.01071	ebi-a-GCST90001889	rs4988235	A	G	0.0587	CD28 on activated & secreting CD4 regulatory T cell
#N/A	0.05916	2	136608646	0.8506	-0.01114	ukb-e-699_MID	rs4988235	A	G	0.8738	Length of time at current address
996	0.0428147	2	136608646	0.8507	0.008062	prot-c-3611_70_4	rs4988235	A	G	#N/A	Endothelin-converting enzyme 1
#N/A	0.2245	2	136608646	0.8507	-0.04225	ukb-e-recode146_AFR	rs4988235	A	G	0.95138	NA
#N/A	0.04643	2	136608646	0.8507	0.008738	ukb-e-recode18_CSA	rs4988235	A	G	0.7859	NA
348219	0.002861	2	136608646	0.851	0.0005374	ebi-a-GCST006478	rs4988235	A	G	#N/A	Worry
#N/A	0.09764	2	136608646	0.8511	0.01833	ukb-e-339_CSA	rs4988235	A	G	0.7806	Other headache syndromes
3301	0.0279	2	136608646	0.851138	-0.0055	prot-a-3271	rs4988235	A	G	0.71122	Zinc finger protein 382
3301	0.0278	2	136608646	0.851138	-0.0054	prot-a-996	rs4988235	A	G	0.71122	Protein eva-1 homolog C
3301	0.0279	2	136608646	0.851138	-0.0051	prot-a-1247	rs4988235	A	G	0.71122	Glypican-5
3301	0.0279	2	136608646	0.851138	-0.0055	prot-a-201	rs4988235	A	G	0.71122	Sarcoplasmic/endoplasmic reticulum calcium ATPase 3
3301	0.0279	2	136608646	0.851138	-0.0049	prot-a-741	rs4988235	A	G	0.71122	Stromal cell-derived factor 1
3301	0.0279	2	136608646	0.851138	-0.0051	prot-a-1092	rs4988235	A	G	0.71122	Fibroblast growth factor 20
3301	0.0279	2	136608646	0.851138	-0.0053	prot-a-2473	rs4988235	A	G	0.71122	Ras-related protein Rab-26
3301	0.0279	2	136608646	0.851138	0.0053	prot-a-2004	rs4988235	A	G	0.71122	Next to BRCA1 gene 1 protein
3301	0.0279	2	136608646	0.851138	0.0055	prot-a-1143	rs4988235	A	G	0.71122	Follistatin-related protein 1
3301	0.0279	2	136608646	0.851138	-0.0054	prot-a-269	rs4988235	A	G	0.71122	Bromodomain-containing protein 1
3301	0.0279	2	136608646	0.851138	0.0052	prot-a-1709	rs4988235	A	G	0.71122	Neutrophil gelatinase-associated lipocalin
3301	0.0279	2	136608646	0.851138	-0.0053	prot-a-396	rs4988235	A	G	0.71122	C-C motif chemokine 20
3301	0.0279	2	136608646	0.851138	0.0051	prot-a-2482	rs4988235	A	G	0.71122	Cell cycle checkpoint protein RAD1
3301	0.0279	2	136608646	0.851138	-0.0053	prot-a-1877	rs4988235	A	G	0.71122	Myocyte-specific enhancer factor 2C
3301	0.0279	2	136608646	0.851138	-0.0052	prot-a-2105	rs4988235	A	G	0.71122	Neurexin-3-beta
3301	0.0279	2	136608646	0.851138	-0.0055	prot-a-254	rs4988235	A	G	0.71122	Bone morphogenetic protein 10
3301	0.0279	2	136608646	0.851138	-0.0054	prot-a-2228	rs4988235	A	G	0.71122	Platelet-derived growth factor D
3301	0.0279	2	136608646	0.851138	0.0054	prot-a-2446	rs4988235	A	G	0.71122	Receptor-type tyrosine-protein phosphatase eta
3301	0.0279	2	136608646	0.851138	-0.0055	prot-a-3117	rs4988235	A	G	0.71122	Tuftelin
3301	0.0279	2	136608646	0.851138	0.005	prot-a-212	rs4988235	A	G	0.71122	Beta-1,4-glucuronyltransferase 1
3301	0.0278	2	136608646	0.851138	0.0049	prot-a-2841	rs4988235	A	G	0.71122	Lupus La protein
3301	0.0279	2	136608646	0.851138	0.0055	prot-a-480	rs4988235	A	G	0.71122	Cadherin-1
3301	0.0279	2	136608646	0.851138	-0.0049	prot-a-1829	rs4988235	A	G	0.71122	Melanoma-associated antigen B10
3301	0.0279	2	136608646	0.851138	0.0056	prot-a-1745	rs4988235	A	G	0.71122	Leukocyte immunoglobulin-like receptor subfamily B member 3
3301	0.0279	2	136608646	0.851138	0.0049	prot-a-1895	rs4988235	A	G	0.71122	Alpha-1,3-mannosyl-glycoprotein 4-beta-N-acetylglucosaminyltransferase C
3301	0.0279	2	136608646	0.851138	0.0052	prot-a-2726	rs4988235	A	G	0.71122	Sialic acid-binding Ig-like lectin 12
3301	0.0279	2	136608646	0.851138	0.0053	prot-a-2315	rs4988235	A	G	0.71122	Inactive pancreatic lipase-related protein 1
3301	0.0279	2	136608646	0.851138	0.0055	prot-a-1658	rs4988235	A	G	0.71122	Kallikrein-14
3301	0.0279	2	136608646	0.851138	0.0053	prot-a-3188	rs4988235	A	G	0.71122	Vesicle-associated membrane protein 8
3301	0.0279	2	136608646	0.851138	0.0051	prot-a-1227	rs4988235	A	G	0.71122	Guanine nucleotide-binding protein G(I)/G(S)/G(O) subunit gamma-T2
3301	0.0279	2	136608646	0.851138	0.0051	prot-a-2268	rs4988235	A	G	0.71122	Polymeric immunoglobulin receptor
3301	0.0279	2	136608646	0.851138	0.005	prot-a-1252	rs4988235	A	G	0.71122	Glucose-6-phosphate isomerase
3301	0.0279	2	136608646	0.851138	-0.0052	prot-a-1264	rs4988235	A	G	0.71122	Alanine aminotransferase 1
3301	0.0279	2	136608646	0.851138	0.0052	prot-a-1843	rs4988235	A	G	0.71122	Mitogen-activated protein kinase kinase kinase 3
3301	0.0279	2	136608646	0.851138	0.0052	prot-a-2546	rs4988235	A	G	0.71122	Receptor-interacting serine/threonine-protein kinase 2
3301	0.0279	2	136608646	0.851138	-0.0056	prot-a-614	rs4988235	A	G	0.71122	Conserved oligomeric Golgi complex subunit 8
3301	0.0278	2	136608646	0.851138	0.0056	prot-a-497	rs4988235	A	G	0.71122	Cyclin-dependent kinase inhibitor 3
3301	0.0279	2	136608646	0.851138	0.0052	prot-a-1774	rs4988235	A	G	0.71122	Lymphoid-restricted membrane protein
3301	0.0279	2	136608646	0.851138	-0.0055	prot-a-633	rs4988235	A	G	0.71122	COMM domain-containing protein 1
3301	0.0279	2	136608646	0.851138	-0.0056	prot-a-1983	rs4988235	A	G	0.71122	Histone H2A deubiquitinase MYSM1
3301	0.0279	2	136608646	0.851138	-0.0055	prot-a-368	rs4988235	A	G	0.71122	Caveolin-2
3301	0.0279	2	136608646	0.851138	0.0054	prot-a-713	rs4988235	A	G	0.71122	Catenin alpha-2
3301	0.0279	2	136608646	0.851138	-0.0055	prot-a-1834	rs4988235	A	G	0.71122	Endoplasmic reticulum mannosyl-oligosaccharide 1,2-alpha-mannosidase
3301	0.0279	2	136608646	0.851138	0.0049	prot-a-978	rs4988235	A	G	0.71122	Enhancer of rudimentary homolog
3301	0.0279	2	136608646	0.851138	0.0051	prot-a-709	rs4988235	A	G	0.71122	Transcriptional repressor CTCF
3301	0.0279	2	136608646	0.851138	-0.0051	prot-a-538	rs4988235	A	G	0.71122	Chromogranin-A
3301	0.0279	2	136608646	0.851138	-0.0054	prot-a-1257	rs4988235	A	G	0.71122	Transmembrane glycoprotein NMB
3301	0.0279	2	136608646	0.851138	-0.005	prot-a-2974	rs4988235	A	G	0.71122	Thyroid hormone receptor alpha
3301	0.0279	2	136608646	0.851138	0.0049	prot-a-3167	rs4988235	A	G	0.71122	Netrin receptor UNC5B
3301	0.0279	2	136608646	0.851138	-0.0053	prot-a-272	rs4988235	A	G	0.71122	BRICHOS domain-containing protein 5
3301	0.0279	2	136608646	0.851138	-0.005	prot-a-536	rs4988235	A	G	0.71122	Chromodomain-helicase-DNA-binding protein 7
3301	0.0279	2	136608646	0.851138	0.0052	prot-a-3251	rs4988235	A	G	0.71122	14-3-3 protein zeta/delta
3301	0.0279	2	136608646	0.851138	-0.005	prot-a-143	rs4988235	A	G	0.71122	ADP-ribosylation factor 6
3301	0.0279	2	136608646	0.851138	-0.0051	prot-a-2791	rs4988235	A	G	0.71122	U1 small nuclear ribonucleoprotein A
3301	0.0279	2	136608646	0.851138	-0.0054	prot-a-3007	rs4988235	A	G	0.71122	Transmembrane protein 237
3301	0.0279	2	136608646	0.851138	0.0055	prot-a-952	rs4988235	A	G	0.71122	Ectonucleoside triphosphate diphosphohydrolase 3
3301	0.0279	2	136608646	0.851138	-0.0055	prot-a-3060	rs4988235	A	G	0.71122	Tumor necrosis factor ligand superfamily member 18
3301	0.0279	2	136608646	0.851138	-0.0053	prot-a-303	rs4988235	A	G	0.71122	Complement C1q tumor necrosis factor-related protein 1
3301	0.0279	2	136608646	0.851138	-0.0056	prot-a-687	rs4988235	A	G	0.71122	Chondroitin sulfate N-acetylgalactosaminyltransferase 2
3301	0.0279	2	136608646	0.851138	-0.0053	prot-a-810	rs4988235	A	G	0.71122	Protein DGCR6
3301	0.0279	2	136608646	0.851138	-0.0053	prot-a-428	rs4988235	A	G	0.71122	CD226 antigen
3301	0.0279	2	136608646	0.851138	0.0055	prot-a-823	rs4988235	A	G	0.71122	Dickkopf-related protein 4
3301	0.0279	2	136608646	0.851138	0.0055	prot-a-1126	rs4988235	A	G	0.71122	Receptor-type tyrosine-protein kinase FLT3
3301	0.0279	2	136608646	0.851138	0.0056	prot-a-153	rs4988235	A	G	0.71122	Rho GDP-dissociation inhibitor 2
3301	0.0279	2	136608646	0.851138	0.0055	prot-a-1606	rs4988235	A	G	0.71122	Anosmin-1
3301	0.0279	2	136608646	0.851138	0.0053	prot-a-894	rs4988235	A	G	0.71122	Elongation factor 1-beta
3301	0.0279	2	136608646	0.851138	0.005	prot-a-1665	rs4988235	A	G	0.71122	Kallikrein-6
3301	0.0278	2	136608646	0.851138	-0.0052	prot-a-2626	rs4988235	A	G	0.71122	Histone deacetylase complex subunit SAP30
3301	0.0279	2	136608646	0.851138	-0.0051	prot-a-881	rs4988235	A	G	0.71122	Dynein light chain Tctex-type 3
7916	0.0159	2	136608646	0.851138	0.0029	ubm-a-106	rs4988235	A	G	0.75425	IDP T1 FAST ROIs L front operc cortex
7916	0.0185	2	136608646	0.851138	0.0033	ubm-a-1020	rs4988235	A	G	0.75425	NET25 0074
7916	0.0162	2	136608646	0.851138	-0.0029	ubm-a-107	rs4988235	A	G	0.75425	IDP T1 FAST ROIs R front operc cortex
7916	0.0183	2	136608646	0.851138	0.0036	ubm-a-2292	rs4988235	A	G	0.75425	NET100 1136
7916	0.0166	2	136608646	0.851138	-0.0033	ubm-a-382	rs4988235	A	G	0.75425	IDP dMRI TBSS L1 Superior fronto-occipital fasciculus R
7916	0.0184	2	136608646	0.851138	0.0033	ubm-a-1787	rs4988235	A	G	0.75425	NET100 0631
7916	0.0184	2	136608646	0.851138	-0.0036	ubm-a-1862	rs4988235	A	G	0.75425	NET100 0706
7916	0.0179	2	136608646	0.851138	0.0035	ubm-a-564	rs4988235	A	G	0.75425	IDP dMRI TBSS OD External capsule R
7916	0.0164	2	136608646	0.851138	-0.0032	ubm-a-2914	rs4988235	A	G	0.75425	a2009s rh S orbital lateral area
7916	0.0184	2	136608646	0.851138	-0.0033	ubm-a-2604	rs4988235	A	G	0.75425	NET100 1448
7916	0.0181	2	136608646	0.851138	-0.0032	ubm-a-650	rs4988235	A	G	0.75425	IDP dMRI ProbtrackX FA slf r
7916	0.0186	2	136608646	0.851138	0.0035	ubm-a-1438	rs4988235	A	G	0.75425	NET100 0282
7916	0.0186	2	136608646	0.851138	-0.0034	ubm-a-1903	rs4988235	A	G	0.75425	NET100 0747
7916	0.0177	2	136608646	0.851138	0.0034	ubm-a-567	rs4988235	A	G	0.75425	IDP dMRI TBSS OD Cingulum cingulate gyrus L
7916	0.0151	2	136608646	0.851138	0.0029	ubm-a-278	rs4988235	A	G	0.75425	IDP dMRI TBSS MD Cingulum cingulate gyrus R
7916	0.0183	2	136608646	0.851138	-0.0033	ubm-a-2355	rs4988235	A	G	0.75425	NET100 1199
7916	0.0184	2	136608646	0.851138	-0.0036	ubm-a-2155	rs4988235	A	G	0.75425	NET100 0999
7916	0.0182	2	136608646	0.851138	-0.0034	ubm-a-2503	rs4988235	A	G	0.75425	NET100 1347
7916	0.0182	2	136608646	0.851138	0.0035	ubm-a-2086	rs4988235	A	G	0.75425	NET100 0930
7916	0.0169	2	136608646	0.851138	-0.0032	ubm-a-750	rs4988235	A	G	0.75425	IDP dMRI ProbtrackX L2 ilf l
7916	0.0166	2	136608646	0.851138	0.0031	ubm-a-3054	rs4988235	A	G	0.75425	DKTatlas rh precentral thickness
7916	0.0171	2	136608646	0.851138	0.0031	ubm-a-3085	rs4988235	A	G	0.75425	a2009s rh G oc-temp lat-fusifor thickness
7916	0.0161	2	136608646	0.851138	-0.0032	ubm-a-201	rs4988235	A	G	0.75425	IDP dMRI TBSS FA Fornix
7916	0.0172	2	136608646	0.851138	0.0032	ubm-a-2961	rs4988235	A	G	0.75425	a2009s lh G&S paracentral thickness
7916	0.0183	2	136608646	0.851138	-0.0036	ubm-a-2261	rs4988235	A	G	0.75425	NET100 1105
7916	0.0171	2	136608646	0.851138	0.0034	ubm-a-912	rs4988235	A	G	0.75425	NODEamps100 0021
7916	0.0183	2	136608646	0.851138	0.0036	ubm-a-1685	rs4988235	A	G	0.75425	NET100 0529
7916	0.0185	2	136608646	0.851138	-0.0035	ubm-a-2514	rs4988235	A	G	0.75425	NET100 1358
7916	0.0184	2	136608646	0.851138	-0.0034	ubm-a-2288	rs4988235	A	G	0.75425	NET100 1132
7916	0.0175	2	136608646	0.851138	-0.0032	ubm-a-467	rs4988235	A	G	0.75425	IDP dMRI TBSS L3 Sagittal stratum L
7916	0.0184	2	136608646	0.851138	-0.0034	ubm-a-1007	rs4988235	A	G	0.75425	NET25 0061
7916	0.0182	2	136608646	0.851138	0.0033	ubm-a-379	rs4988235	A	G	0.75425	IDP dMRI TBSS L1 Fornix cres+Stria terminalis L
7916	0.0182	2	136608646	0.851138	-0.0036	ubm-a-378	rs4988235	A	G	0.75425	IDP dMRI TBSS L1 Fornix cres+Stria terminalis R
7916	0.0177	2	136608646	0.851138	-0.0035	ubm-a-319	rs4988235	A	G	0.75425	IDP dMRI TBSS MO Posterior corona radiata L
7916	0.0182	2	136608646	0.851138	-0.0036	ubm-a-2468	rs4988235	A	G	0.75425	NET100 1312
7916	0.0163	2	136608646	0.851138	-0.003	ubm-a-461	rs4988235	A	G	0.75425	IDP dMRI TBSS L3 Superior corona radiata L
7916	0.0184	2	136608646	0.851138	-0.0033	ubm-a-1938	rs4988235	A	G	0.75425	NET100 0782
7916	0.0173	2	136608646	0.851138	0.0031	ubm-a-360	rs4988235	A	G	0.75425	IDP dMRI TBSS L1 Retrolenticular part of internal capsule R
7916	0.0182	2	136608646	0.851138	0.0032	ubm-a-2203	rs4988235	A	G	0.75425	NET100 1047
7916	0.0186	2	136608646	0.851138	-0.0034	ubm-a-2279	rs4988235	A	G	0.75425	NET100 1123
7916	0.0161	2	136608646	0.851138	-0.0031	ubm-a-722	rs4988235	A	G	0.75425	IDP dMRI ProbtrackX L1 ifo r
7916	0.0182	2	136608646	0.851138	-0.0034	ubm-a-2299	rs4988235	A	G	0.75425	NET100 1143
7916	0.0185	2	136608646	0.851138	-0.0033	ubm-a-2245	rs4988235	A	G	0.75425	NET100 1089
7916	0.0141	2	136608646	0.851138	-0.0028	ubm-a-679	rs4988235	A	G	0.75425	IDP dMRI ProbtrackX MD str r
7916	0.0149	2	136608646	0.851138	0.0028	ubm-a-678	rs4988235	A	G	0.75425	IDP dMRI ProbtrackX MD str l
7916	0.0184	2	136608646	0.851138	-0.0034	ubm-a-2061	rs4988235	A	G	0.75425	NET100 0905
7916	0.0185	2	136608646	0.851138	0.0033	ubm-a-698	rs4988235	A	G	0.75425	IDP dMRI ProbtrackX MO mcp
7916	0.0183	2	136608646	0.851138	-0.0034	ubm-a-2017	rs4988235	A	G	0.75425	NET100 0861
7916	0.0095	2	136608646	0.851138	-0.0017	ubm-a-2701	rs4988235	A	G	0.75425	volume rhCerebralWhiteMatterVol
7916	0.0187	2	136608646	0.851138	-0.0036	ubm-a-2629	rs4988235	A	G	0.75425	NET100 1473
7916	0.0182	2	136608646	0.851138	0.0036	ubm-a-1795	rs4988235	A	G	0.75425	NET100 0639
7916	0.0185	2	136608646	0.851138	-0.0036	ubm-a-1936	rs4988235	A	G	0.75425	NET100 0780
7916	0.0175	2	136608646	0.851138	-0.0032	ubm-a-2786	rs4988235	A	G	0.75425	a2009s lh Lat Fis-ant-Vertical area
7916	0.0132	2	136608646	0.851138	0.0023	ubm-a-2727	rs4988235	A	G	0.75425	DKTatlas lh middletemporal area
7916	0.0184	2	136608646	0.851138	0.0035	ubm-a-1522	rs4988235	A	G	0.75425	NET100 0366
7916	0.0184	2	136608646	0.851138	-0.0037	ubm-a-2213	rs4988235	A	G	0.75425	NET100 1057
7916	0.0179	2	136608646	0.851138	0.0034	ubm-a-3096	rs4988235	A	G	0.75425	a2009s rh G subcallosal thickness
7916	0.0185	2	136608646	0.851138	0.0036	ubm-a-1488	rs4988235	A	G	0.75425	NET100 0332
7916	0.0175	2	136608646	0.851138	0.0031	ubm-a-523	rs4988235	A	G	0.75425	IDP dMRI TBSS ICVF Fornix cres+Stria terminalis L
7916	0.0184	2	136608646	0.851138	0.0034	ubm-a-2028	rs4988235	A	G	0.75425	NET100 0872
7916	0.0186	2	136608646	0.851138	0.0036	ubm-a-2036	rs4988235	A	G	0.75425	NET100 0880
7916	0.0175	2	136608646	0.851138	0.0032	ubm-a-764	rs4988235	A	G	0.75425	IDP dMRI ProbtrackX L3 ar r
7916	0.0178	2	136608646	0.851138	-0.0035	ubm-a-3066	rs4988235	A	G	0.75425	a2009s rh G&S occipital inf thickness
7916	0.0182	2	136608646	0.851138	0.0035	ubm-a-1238	rs4988235	A	G	0.75425	NET100 0082
7916	0.018	2	136608646	0.851138	-0.0036	ubm-a-540	rs4988235	A	G	0.75425	IDP dMRI TBSS OD Medial lemniscus R
7916	0.0185	2	136608646	0.851138	0.0034	ubm-a-1791	rs4988235	A	G	0.75425	NET100 0635
#N/A	0.1906	2	136608646	0.8513	0.03572	ukb-e-1019_AFR	rs4988235	A	G	0.95173	Other ill-defined and unknown causes of morbidity and mortality
#N/A	0.0602	2	136608646	0.8514	0.01128	ukb-e-6149_p6_CSA	rs4988235	A	G	0.7827	Mouth/teeth dental problems
#N/A	0.066	2	136608646	0.8515	0.0123	finn-b-VWXY20_FALL_SAME_LEVEL	rs4988235	A	G	0.5933	Fall on same level
996	0.0432246	2	136608646	0.8517	-0.008083	prot-c-3360_50_4	rs4988235	A	G	#N/A	Chk2
#N/A	0.1387	2	136608646	0.8518	0.0259	finn-b-Z21_ASYMP_HUMAN_IMMUNODEFICIENCY_VIRUS_HIV_INFECTION_STATUS	rs4988235	A	G	0.5949	Asymptomatic human immunodeficiency virus [HIV] infection status
#N/A	0.08137	2	136608646	0.8518	0.0152	ukb-e-49_EAS	rs4988235	A	G	0.95023	Hip circumference
#N/A	0.0658977	2	136608646	0.852099	-0.0122921	ieu-b-4899	rs4988235	A	G	0.27144	Anti-Beta-casein protein IgG levels
337199	0.000151254	2	136608646	0.852102	-2.81993e-05	ukb-a-589	rs4988235	A	G	0.754563	Diagnoses - main ICD10: S09 Other and unspecified injuries of head
5306	0.0043	2	136608646	0.8523	-0.0008	met-a-698	rs4988235	A	G	0.7382	Hydroxyisovaleroyl carnitine
336252	0.000546237	2	136608646	0.852322	0.000101686	ukb-a-407	rs4988235	A	G	0.754563	Current employment status: Unable to work because of sickness or disability
522	0.0161	2	136608646	0.8525	0.003	met-a-457	rs4988235	A	G	0.6474	N-(2-furoyl)glycine
#N/A	0.0111	2	136608646	0.8525	0.002063	ukb-e-1528_CSA	rs4988235	A	G	0.7805	Water intake
2860	0.0122	2	136608646	0.8528	0.0023	met-a-554	rs4988235	A	G	0.7558	X-11852
#N/A	0.0727	2	136608646	0.8529	-0.0135	finn-b-N14_DISIMPAIRRENTUB	rs4988235	A	G	0.5947	Disorders resulting from impaired renal tubular function
#N/A	0.07141	2	136608646	0.853	-0.01324	ukb-e-4293_p3_CSA	rs4988235	A	G	0.787	PM: final answer
#N/A	0.02439	2	136608646	0.8532	-0.004514	ukb-e-104420_CSA	rs4988235	A	G	0.7852	Prune intake
#N/A	0.07755	2	136608646	0.8533	0.01434	ukb-e-recode251_CSA	rs4988235	A	G	0.7828	NA
#N/A	0.07755	2	136608646	0.8533	0.01434	ukb-e-recode245_CSA	rs4988235	A	G	0.7828	NA
996	0.0432612	2	136608646	0.8534	0.007999	prot-c-2624_31_2	rs4988235	A	G	#N/A	HPV E7 Type18
2912	0.05927	2	136608646	0.8534	-0.01095	ebi-a-GCST90002056	rs4988235	A	G	0.0584	CD8 on Effector Memory CD8+ T cell
#N/A	0.01943	2	136608646	0.8534	0.003589	ukb-e-23107_CSA	rs4988235	A	G	0.7799	Impedance of leg (right)
#N/A	0.1674	2	136608646	0.8535	0.0309	ukb-e-41245_p6_AFR	rs4988235	A	G	0.95157	Main speciality of consultant (recoded)
#N/A	0.0328	2	136608646	0.8536	0.006	finn-b-K11_CROHN	rs4988235	A	G	0.5945	Crohn disease
3668	0.05077	2	136608646	0.8536	0.009367	ebi-a-GCST90001597	rs4988235	A	G	0.063	CD8dim T cell %T cell
#N/A	0.04276	2	136608646	0.8536	-0.007891	ukb-e-24009_EAS	rs4988235	A	G	0.95009	Traffic intensity on the nearest road
#N/A	0.09388	2	136608646	0.8537	-0.01731	ukb-e-24017_EAS	rs4988235	A	G	0.95009	Nitrogen dioxide air pollution; 2006
#N/A	0.1717	2	136608646	0.8537	0.03166	ukb-e-3637_EAS	rs4988235	A	G	0.94125	Frequency of other exercises in last 4 weeks
#N/A	0.0714	2	136608646	0.8537	0.01317	ukb-e-4294_p1_CSA	rs4988235	A	G	0.7792	Final attempt correct
#N/A	0.0444	2	136608646	0.8538	-0.0082	finn-b-AB1_STREPTO_SEPSIS	rs4988235	A	G	0.5946	Streptococcal septicaemia
996	0.0421649	2	136608646	0.8538	-0.007771	prot-c-3122_6_2	rs4988235	A	G	#N/A	SMAC
#N/A	0.168	2	136608646	0.8538	-0.03096	ukb-e-20115_p1_AFR	rs4988235	A	G	0.98159	Country of Birth (non-UK origin)
89866	0.00128527	2	136608646	0.853834	-0.000236785	ukb-d-22601_42153302	rs4988235	A	G	0.750205	Job coding: all other personal assistants and secretaries
#N/A	0.1104	2	136608646	0.8539	-0.02033	ukb-e-2316_AFR	rs4988235	A	G	0.95104	Wheeze or whistling in the chest in last year
#N/A	0.2607	2	136608646	0.8542	0.04792	ukb-e-20003_p564_EAS	rs4988235	A	G	0.95012	Treatment/medication code
996	0.0428556	2	136608646	0.8544	0.007864	prot-c-3635_76_4	rs4988235	A	G	#N/A	OCAD1
#N/A	0.1999	2	136608646	0.8546	0.03665	ukb-e-21000_p17_AFR	rs4988235	A	G	0.9499	Ethnic background
#N/A	0.1322	2	136608646	0.8547	0.02421	ukb-e-41200_p399_CSA	rs4988235	A	G	0.7798	Operative procedures - main OPCS4
#N/A	0.0967	2	136608646	0.8549	-0.0177	finn-b-N14_ULCERVAGVUL	rs4988235	A	G	0.5946	Ulcer of vagina/vulva
#N/A	0.1249	2	136608646	0.8549	0.02284	ukb-e-100025_AFR	rs4988235	A	G	0.94567	Vitamin E
#N/A	0.09852	2	136608646	0.8551	0.01799	ukb-e-20074_EAS	rs4988235	A	G	0.95007	Home location at assessment - east co-ordinate (rounded)
#N/A	0.1748	2	136608646	0.8553	0.03189	ukb-e-6155_p8_MID	rs4988235	A	G	0.8791	Vitamin and mineral supplements
#N/A	0.1258	2	136608646	0.8553	0.02295	ukb-e-104340_AFR	rs4988235	A	G	0.94558	Fresh tomato intake
337159	0.00017011	2	136608646	0.855315	-3.10182e-05	ukb-a-67	rs4988235	A	G	0.754563	Non-cancer illness code self-reported: chronic obstructive airways disease/copd
#N/A	0.0389	2	136608646	0.8554	-0.0071	finn-b-CD2_BENIGN_LIPO_NOS	rs4988235	A	G	0.5948	Benign lipomatous neoplasm of other sites/unspecified
#N/A	0.05028	2	136608646	0.8557	0.009142	ukb-e-recode312_CSA	rs4988235	A	G	0.7857	NA
#N/A	0.01578	2	136608646	0.8557	-0.00287	ukb-e-4674_CSA	rs4988235	A	G	0.7787	Private healthcare
#N/A	0.02408	2	136608646	0.8558	0.004377	ukb-e-4101_CSA	rs4988235	A	G	0.7772	Heel broadband ultrasound attenuation (left)
#N/A	0.0239	2	136608646	0.8558	0.004343	ukb-e-5276_CSA	rs4988235	A	G	0.7902	Index of best refractometry result (left)
#N/A	0.1114	2	136608646	0.8558	0.02025	ukb-e-recode20_AFR	rs4988235	A	G	0.95235	NA
3437	0.04882	2	136608646	0.8564	0.008836	ebi-a-GCST90001482	rs4988235	A	G	0.0628	Resting CD4 regulatory T cell %CD4+ T cell
31762	0.00443698	2	136608646	0.856445	0.000802665	ukb-a-332	rs4988235	A	G	0.754563	Fracture resulting from simple fall
#N/A	0.0227	2	136608646	0.8565	-0.004105	ukb-e-5306_CSA	rs4988235	A	G	0.7916	6mm index of best keratometry results (left)
361194	0.000302606	2	136608646	0.856897	5.45678e-05	ukb-d-D64	rs4988235	A	G	0.754341	Diagnoses - main ICD10: D64 Other anaemias
361194	0.000302606	2	136608646	0.856897	5.45678e-05	ukb-d-D3_OTHERANAEMIA	rs4988235	A	G	0.754341	Other anaemias
#N/A	0.194	2	136608646	0.8569	-0.03498	ukb-e-6164_p3_EAS	rs4988235	A	G	0.95608	Types of physical activity in last 4 weeks
32261	0.1717	2	136608646	0.8571	-0.0309	ieu-b-4817	rs4988235	A	G	#N/A	Systolic blood pressure
145648	0.187905	2	136608646	0.85718	-0.033813	ebi-a-GCST90002358	rs4988235	A	G	0.020487	Platelet count
#N/A	0.04638	2	136608646	0.8575	0.008328	ukb-e-904_CSA	rs4988235	A	G	0.7824	Number of days/week of vigorous physical activity 10+ minutes
7916	0.018485	2	136608646	0.857577	-0.033897	ubm-a-2470	rs4988235	A	G	0.75425	NET100 1314
#N/A	0.1488	2	136608646	0.8576	-0.0267	ukb-e-1468_p2_AFR	rs4988235	A	G	0.94803	Cereal type
7344	0.0024	2	136608646	0.8577	-0.0004	met-a-469	rs4988235	A	G	0.7302	Alanine
#N/A	0.03378	2	136608646	0.8577	-0.006058	ukb-e-1498_AFR	rs4988235	A	G	0.95068	Coffee intake
#N/A	0.1353	2	136608646	0.8578	-0.02424	ukb-e-recode246_AFR	rs4988235	A	G	0.9518	NA
#N/A	0.0401	2	136608646	0.8579	0.0072	finn-b-H7_DIVERGSTRAB	rs4988235	A	G	0.595	Divergent concomitant strabismus
#N/A	0.1899	2	136608646	0.8579	0.034	ukb-e-M17_AFR	rs4988235	A	G	0.95135	M17 Gonarthrosis [arthrosis of knee]
#N/A	0.1326	2	136608646	0.8582	0.0237	finn-b-M13_OSTEOMALACIA	rs4988235	A	G	0.5947	Osteomalacia
996	0.0432979	2	136608646	0.8583	0.007733	prot-c-3881_49_2	rs4988235	A	G	#N/A	DLC8
#N/A	0.02747	2	136608646	0.8585	0.004898	ukb-e-4276_AFR	rs4988235	A	G	0.95008	Number of triplets attempted (right)
3394	0.0276	2	136608646	0.8589	0.0049	prot-b-55	rs4988235	A	G	0.4648	growth differentiation factor 15
996	0.04308	2	136608646	0.859	0.007651	prot-c-3506_49_1	rs4988235	A	G	#N/A	Lymphotoxin a2/b1
3657	0.05207	2	136608646	0.8591	-0.009244	ebi-a-GCST90001576	rs4988235	A	G	0.0578	Transitional B cell %B cell
#N/A	0.3315	2	136608646	0.8591	-0.05886	ukb-e-41245_p48_EAS	rs4988235	A	G	0.95147	Main speciality of consultant (recoded)
996	0.0428974	2	136608646	0.8592	0.00761	prot-c-3487_32_2	rs4988235	A	G	#N/A	BLC
#N/A	0.1005	2	136608646	0.8594	0.01781	ukb-e-20002_p95_CSA	rs4988235	A	G	0.7806	Non-cancer illness code, self-reported
#N/A	0.09805	2	136608646	0.8594	0.01737	ukb-e-104240_AFR	rs4988235	A	G	0.94558	Lettuce intake
#N/A	0.1137	2	136608646	0.8594	-0.02015	ukb-e-21000_p17_CSA	rs4988235	A	G	0.7758	Ethnic background
#N/A	0.0713	2	136608646	0.8595	-0.0126	finn-b-F5_SCHIZPER	rs4988235	A	G	0.5951	Schizoid personality disorder
996	0.0416054	2	136608646	0.8596	-0.00736	prot-c-4971_1_1	rs4988235	A	G	#N/A	CATZ
996	0.0434483	2	136608646	0.8596	0.007686	prot-c-5138_50_3	rs4988235	A	G	#N/A	TWEAKR
#N/A	0.0591	2	136608646	0.8597	-0.0105	finn-b-L12_IMPETIGO	rs4988235	A	G	0.5947	Impetigo
#N/A	0.1155	2	136608646	0.8597	0.0204	ukb-e-6155_p6_CSA	rs4988235	A	G	0.7807	Vitamin and mineral supplements
#N/A	0.1189	2	136608646	0.8598	0.021	ukb-e-41229_p53_CSA	rs4988235	A	G	0.781	PCT responsible for patient data
#N/A	0.00460391	2	136608646	0.86	-0.000292247	met-d-LDL_TG	rs4988235	A	G	0.735828	Triglycerides in LDL
137812	0.004	2	136608646	0.86	0.0007	ieu-a-1083	rs4988235	A	G	0.61	Birth weight
463010	0.000135401	2	136608646	0.86	-2.32923e-05	ukb-b-8877	rs4988235	A	G	0.735863	Diagnoses - secondary ICD10: B96.2 Escherichia coli [E. coli] as the cause of diseases classified to other chapters
463010	0.000169528	2	136608646	0.86	2.90606e-05	ukb-b-13614	rs4988235	A	G	0.735863	PCT where patients GP was registered: ASHTON, LEIGH AND WIGAN PCT
64949	0.00106686	2	136608646	0.86	0.000190384	ukb-b-4310	rs4988235	A	G	0.7233	Type of bread roll eaten: wholemeal
463010	0.00022435	2	136608646	0.86	-3.90448e-05	ukb-b-19579	rs4988235	A	G	0.735863	Operative procedures - main OPCS: M70.3 Rectal needle biopsy of prostate
463010	0.000165824	2	136608646	0.86	2.99221e-05	ukb-b-16269	rs4988235	A	G	0.735863	Operative procedures - main OPCS: Q35.2 Endoscopic bilateral clipping of fallopian tubes
463010	0.000126384	2	136608646	0.86	-2.28751e-05	ukb-b-1215	rs4988235	A	G	0.735863	PCT where patients GP was registered: EREWASH PCT
462933	0.000140853	2	136608646	0.86	-2.51376e-05	ukb-b-17670	rs4988235	A	G	0.735872	Non-cancer illness code, self-reported: multiple sclerosis
64949	0.00246671	2	136608646	0.86	0.000429908	ukb-b-6448	rs4988235	A	G	0.7233	Type of sliced bread eaten: mixed
64949	0.00151212	2	136608646	0.86	-0.000268355	ukb-b-7760	rs4988235	A	G	0.7233	Types of spread used on bread/crackers: Dairy spread on bread/crackers
463010	0.000168546	2	136608646	0.86	2.95667e-05	ukb-b-17763	rs4988235	A	G	0.735863	Operative procedures - secondary OPCS: Y80.3 Inhalation anaesthetic NEC
463010	0.000132585	2	136608646	0.86	-2.34919e-05	ukb-b-12176	rs4988235	A	G	0.735863	PCT where patients GP was registered: KNOWSLEY PCT
462933	0.000147699	2	136608646	0.86	-2.61237e-05	ukb-b-12831	rs4988235	A	G	0.735872	Treatment/medication code: flixonase 50micrograms aqueous nasal spray
463010	0.000147738	2	136608646	0.86	2.58267e-05	ukb-b-20178	rs4988235	A	G	0.735863	PCT where patients GP was registered: SOUTH LEEDS PCT
447961	0.000903087	2	136608646	0.86	-0.000154589	ukb-b-10093	rs4988235	A	G	0.736778	Tense / 'highly strung'
133903	0.004	2	136608646	0.86	0.0007	ebi-a-GCST007557	rs4988235	A	G	0.61	Birth weight
#N/A	0.123	2	136608646	0.86	0.02169	ukb-e-recode383_CSA	rs4988235	A	G	0.7808	NA
#N/A	0.1253	2	136608646	0.8601	0.02207	ukb-e-41200_p991_CSA	rs4988235	A	G	0.7803	Operative procedures - main OPCS4
#N/A	0.08231	2	136608646	0.8603	-0.01449	ukb-e-680_p5_CSA	rs4988235	A	G	0.7765	Own or rent accommodation lived in
361194	0.000206583	2	136608646	0.860328	-3.63497e-05	ukb-d-ASTHMA_HOSPITAL1	rs4988235	A	G	0.754341	Asthma, hospital admissions 1
996	0.0433371	2	136608646	0.8604	-0.007623	prot-c-4801_13_3	rs4988235	A	G	#N/A	PERL
#N/A	0.039	2	136608646	0.8606	-0.0069	finn-b-CD2_BENIGN_LIPO_NOS_EXALLC	rs4988235	A	G	0.5939	Benign lipomatous neoplasm of other sites/unspecified (all cancers excluded)
2919	0.05828	2	136608646	0.8607	-0.01023	ebi-a-GCST90001851	rs4988235	A	G	0.0588	CD3 on T cell
#N/A	0.04786	2	136608646	0.8608	-0.008395	ukb-e-3426_CSA	rs4988235	A	G	0.7771	Job involves night shift work
996	0.042266	2	136608646	0.8609	-0.007405	prot-c-3633_70_1	rs4988235	A	G	#N/A	NID2
89046	0.000946571	2	136608646	0.860949	0.000165808	ukb-d-22615_0	rs4988235	A	G	0.750587	Workplace had a lot of diesel exhaust: Rarely/never
#N/A	0.09815	2	136608646	0.861	0.01719	ukb-e-30600_EAS	rs4988235	A	G	0.95129	Albumin
#N/A	0.09739	2	136608646	0.861	0.01705	ukb-e-30810_EAS	rs4988235	A	G	0.95153	Phosphate
996	0.0434	2	136608646	0.8611	-0.007595	prot-c-5204_13_3	rs4988235	A	G	#N/A	PSME3
172851	0.0036239	2	136608646	0.8613	0.000632956	ebi-a-GCST004605	rs4988235	A	G	0.5342	Mean corpuscular hemoglobin concentration
#N/A	0.0446	2	136608646	0.8614	0.0078	finn-b-Z21_FAMILY_HISTORY_MALIG_NEOPLASM	rs4988235	A	G	0.5944	Family history of malignant neoplasm
#N/A	0.01388	2	136608646	0.8614	0.002423	ukb-e-1687_CSA	rs4988235	A	G	0.7803	Comparative body size at age 10
996	0.0433678	2	136608646	0.8617	-0.007559	prot-c-2640_3_2	rs4988235	A	G	#N/A	MSP R
#N/A	0.1881	2	136608646	0.8617	0.03277	ukb-e-20117_p3_MID	rs4988235	A	G	0.92875	Alcohol drinker status
#N/A	0.0875	2	136608646	0.862	0.01521	ukb-e-104000_AFR	rs4988235	A	G	0.94558	Baked bean intake
996	0.0413134	2	136608646	0.8622	0.007172	prot-c-3457_57_1	rs4988235	A	G	#N/A	Periostin
2872	0.05738	2	136608646	0.8626	0.009933	ebi-a-GCST90002087	rs4988235	A	G	0.0594	CD11c on myeloid Dendritic Cell
#N/A	0.1187	2	136608646	0.8627	-0.02053	ukb-e-5496_CSA	rs4988235	A	G	0.7568	Leg pain when walking ever disappears while walking
#N/A	0.02392	2	136608646	0.8627	0.004137	ukb-e-4195_CSA	rs4988235	A	G	0.7776	Pulse wave reflection index
7322	0.0033	2	136608646	0.8628	0.0006	met-a-665	rs4988235	A	G	0.7325	X-12844
#N/A	0.09621	2	136608646	0.863	-0.0166	ukb-e-6162_p4_AFR	rs4988235	A	G	0.94555	Types of transport used (excluding work)
#N/A	0.1346	2	136608646	0.8631	-0.02321	ukb-e-4105_EAS	rs4988235	A	G	0.95312	Heel bone mineral density (BMD) (left)
#N/A	0.05971	2	136608646	0.8632	-0.01029	ukb-e-23105_EAS	rs4988235	A	G	0.95082	Basal metabolic rate
360270	0.000585691	2	136608646	0.863225	-0.000100897	ukb-d-1747_2	rs4988235	A	G	0.754348	Hair colour (natural, before greying): Red
2920	0.05863	2	136608646	0.8633	-0.0101	ebi-a-GCST90002118	rs4988235	A	G	0.0587	CD8 on CD28+ CD45RA- CD8+ T cell
#N/A	0.09591	2	136608646	0.8633	0.01651	ukb-e-20111_p6_CSA	rs4988235	A	G	0.782	Illnesses of siblings
#N/A	0.09259	2	136608646	0.8633	-0.01595	ukb-e-306_CSA	rs4988235	A	G	0.78	Other mental disorder
#N/A	0.2614	2	136608646	0.8634	-0.04495	ukb-e-1418_p3_EAS	rs4988235	A	G	0.95314	Milk type used
#N/A	0.09614	2	136608646	0.8634	0.01654	ukb-e-30860_EAS	rs4988235	A	G	0.95133	Total protein
7349	0.0031	2	136608646	0.8635	-0.0005	met-a-321	rs4988235	A	G	0.7166	Margarate (17:0)
#N/A	0.07568	2	136608646	0.8635	0.01301	ukb-e-3064_MID	rs4988235	A	G	0.8744	Peak expiratory flow (PEF)
#N/A	0.1004	2	136608646	0.8638	0.01723	ukb-e-6150_p5_AFR	rs4988235	A	G	0.9495	Vascular/heart problems diagnosed by doctor
#N/A	0.0788	2	136608646	0.8642	0.0135	finn-b-K11_MAJOR_ANOMALI_JAW_SIZE	rs4988235	A	G	0.5948	Major anomalies of jaw size
#N/A	0.0456	2	136608646	0.8643	0.0078	finn-b-GE_MODE	rs4988235	A	G	0.595	Generalized epilepsy, mode (most common among epilepsy diagnosis)
996	0.0432943	2	136608646	0.8643	0.007399	prot-c-2773_50_2	rs4988235	A	G	#N/A	IL-10
#N/A	0.2858	2	136608646	0.8643	0.04886	ukb-e-6144_p4_EAS	rs4988235	A	G	0.95112	Never eat eggs, dairy, wheat, sugar
#N/A	0.1102	2	136608646	0.8644	0.0188	finn-b-L12_PSORI_GUTTATE	rs4988235	A	G	0.5946	Guttate psoriasis
#N/A	0.1066	2	136608646	0.8645	-0.0182	ukb-e-1835_AFR	rs4988235	A	G	0.95562	Mother still alive
3579	0.05026	2	136608646	0.8646	0.008573	ebi-a-GCST90001624	rs4988235	A	G	0.0631	HLA DR+ CD4+ T cell Absolute Count
#N/A	0.07056	2	136608646	0.8646	0.01203	ukb-e-104120_AFR	rs4988235	A	G	0.94558	Green bean intake
#N/A	0.07419	2	136608646	0.8646	0.01265	ukb-e-30650_MID	rs4988235	A	G	0.876	Aspartate aminotransferase
18096	0.00046066	2	136608646	0.864769	7.8455e-05	ebi-a-GCST90000291	rs4988235	A	G	0.7491	Myocardial fractal dimension (slice 5)
1805	0.0083	2	136608646	0.8649	-0.0014	met-a-750	rs4988235	A	G	0.6624	Ergothioneine
#N/A	0.05326	2	136608646	0.8651	-0.009046	ukb-e-3710_CSA	rs4988235	A	G	0.7853	Length of menstrual cycle
996	0.0434336	2	136608646	0.8654	-0.007362	prot-c-4136_40_2	rs4988235	A	G	#N/A	IL-17D
3427	0.04473	2	136608646	0.8656	0.007571	ebi-a-GCST90001555	rs4988235	A	G	0.0624	Effector Memory CD8+ T cell %CD8+ T cell
508	0.0616933	2	136608646	0.865658	0.0104425	ebi-a-GCST006354	rs4988235	A	G	0.644841	Anti-hepatitis B virus surface antigen (HBs) IgG levels
#N/A	0.03232	2	136608646	0.8657	0.005467	ukb-e-5156_CSA	rs4988235	A	G	0.7887	3mm asymmetry index (left)
996	0.0426643	2	136608646	0.8659	0.007206	prot-c-2783_18_2	rs4988235	A	G	#N/A	LD78-beta
42358	0.04688	2	136608646	0.8663	0.00789	ieu-a-1123	rs4988235	A	G	0.6089	Invasive mucinous ovarian cancer
996	0.042751	2	136608646	0.8663	-0.007195	prot-c-3894_15_2	rs4988235	A	G	#N/A	NAGK
#N/A	0.1012	2	136608646	0.8663	-0.01703	ukb-e-20090_p2_CSA	rs4988235	A	G	0.7877	Type of fat/oil used in cooking
#N/A	0.0518	2	136608646	0.8664	0.0087	finn-b-AB1_CHOLERA	rs4988235	A	G	0.5952	Cholera
982	0.06103	2	136608646	0.86643	0.01027	ebi-a-GCST90000490	rs4988235	A	G	#N/A	Osteoprotegerin levels
5756	0.0202802	2	136608646	0.866608	0.00342988	ieu-a-1035	rs4988235	A	G	#N/A	Difference in height between childhood and adulthood
#N/A	0.0545	2	136608646	0.8667	0.0091	finn-b-AB1_VARICELLA	rs4988235	A	G	0.5949	Varicella [chickenpox]
#N/A	0.0881	2	136608646	0.8667	0.0148	finn-b-ST19_POST_TRAU_WOUND_INFECTION_NOT_ELSEW_CLASSIFIED	rs4988235	A	G	0.5948	Post-traumatic wound infection, not elsewhere classified
996	0.0433115	2	136608646	0.8667	-0.007272	prot-c-4122_12_2	rs4988235	A	G	#N/A	discoidin domain receptor 1
#N/A	0.04328	2	136608646	0.8669	0.007251	ukb-e-2804_CSA	rs4988235	A	G	0.7813	Age when last used oral contraceptive pill
6708	0.0203403	2	136608646	0.86706	-0.00340498	ukb-d-22641_irnt	rs4988235	A	G	0.749441	Period spent working mix of day and night shifts
91149	0.000590855	2	136608646	0.867215	-9.87894e-05	ukb-d-22617_5241	rs4988235	A	G	0.750653	Job SOC coding: Electricians, electrical fitters
7916	0.018318	2	136608646	0.867244	0.03421	ubm-a-1959	rs4988235	A	G	0.75425	NET100 0803
996	0.0430792	2	136608646	0.8677	0.007177	prot-c-2730_58_2	rs4988235	A	G	#N/A	MICA
996	0.0430312	2	136608646	0.8677	-0.007169	prot-c-4464_10_2	rs4988235	A	G	#N/A	Sialoadhesin
#N/A	0.1508	2	136608646	0.8677	0.02513	ukb-e-100002_AFR	rs4988235	A	G	0.94567	Energy
#N/A	0.05931	2	136608646	0.8677	-0.009877	ukb-e-recode437_CSA	rs4988235	A	G	0.7833	NA
#N/A	0.05931	2	136608646	0.8677	-0.009877	ukb-e-recode44_CSA	rs4988235	A	G	0.7833	NA
#N/A	0.05553	2	136608646	0.8678	-0.009244	ukb-e-100007_CSA	rs4988235	A	G	0.7852	Polyunsaturated fat
#N/A	0.06273	2	136608646	0.8678	0.01044	ukb-e-104580_AFR	rs4988235	A	G	0.94558	Plum intake
#N/A	0.0556	2	136608646	0.868	0.0092	finn-b-H7_IRIDOCHRONIC	rs4988235	A	G	0.5945	Chronic iridocyclitis
#N/A	0.1496	2	136608646	0.868	-0.02486	ukb-e-4288_EAS	rs4988235	A	G	0.95349	Time to answer
#N/A	0.07922	2	136608646	0.868	-0.01316	ukb-e-Z95_CSA	rs4988235	A	G	0.7798	Z95 Presence of cardiac and vascular implants and grafts
#N/A	0.1232	2	136608646	0.868	0.02048	ukb-e-4292_p1_AFR	rs4988235	A	G	0.94524	PM: initial answer
#N/A	0.06341	2	136608646	0.868	-0.01054	ukb-e-2654_p4_CSA	rs4988235	A	G	0.7755	Non-butter spread type details
3364	0.0254	2	136608646	0.8681	-0.0042	ebi-a-GCST004452	rs4988235	A	G	#N/A	Interleukin-5 levels
5717	0.0043	2	136608646	0.8685	0.0007	met-a-577	rs4988235	A	G	0.7512	Alpha-ketoglutarate
#N/A	0.07033	2	136608646	0.8685	-0.01164	ukb-e-4294_p2_CSA	rs4988235	A	G	0.7868	Final attempt correct
#N/A	0.0452	2	136608646	0.8685	0.007482	ukb-e-104020_CSA	rs4988235	A	G	0.7852	Fried potatoes intake
#N/A	0.0326	2	136608646	0.8686	0.0054	finn-b-O15_RETAINED_PLAC_MEMB_NO_HEAMORRH	rs4988235	A	G	0.5948	Retained placenta and membranes, without haemorrhage
#N/A	0.2572	2	136608646	0.8686	0.04256	ukb-e-41245_p5_AFR	rs4988235	A	G	0.95174	Main speciality of consultant (recoded)
996	0.0433637	2	136608646	0.8694	-0.007129	prot-c-2649_77_2	rs4988235	A	G	#N/A	sICAM-3
996	0.0426886	2	136608646	0.8695	-0.007018	prot-c-4314_12_2	rs4988235	A	G	#N/A	XTP3A
#N/A	0.08794	2	136608646	0.8695	-0.01445	ukb-e-20002_p5_CSA	rs4988235	A	G	0.7799	Non-cancer illness code, self-reported
#N/A	0.1114	2	136608646	0.8696	-0.01829	ukb-e-100170_AFR	rs4988235	A	G	0.94558	Fizzy drink intake
2874	0.03	2	136608646	0.87	-0.005	ieu-a-1075	rs4988235	A	G	#N/A	Selenium
373295	0.000152074	2	136608646	0.87	2.515e-05	ieu-b-4874	rs4988235	A	G	0.734827	Bladder cancer
996	0.0425168	2	136608646	0.87	-0.00696	prot-c-5363_51_3	rs4988235	A	G	#N/A	Semaphorin 3E
463010	0.000167423	2	136608646	0.87	-2.78969e-05	ukb-b-9242	rs4988235	A	G	0.735863	Operative procedures - main OPCS: K75.1 Percutaneous transluminal balloon angioplasty and insertion of 1-2 drug-eluting stents into coronary artery
462933	0.000137509	2	136608646	0.87	2.19312e-05	ukb-b-17507	rs4988235	A	G	0.735872	Cancer code, self-reported: cin/pre-cancer cells cervix
64949	0.133276	2	136608646	0.87	-0.0216045	ukb-b-4078	rs4988235	A	G	0.7233	Green tea intake
463010	0.000127387	2	136608646	0.87	2.04684e-05	ukb-b-7211	rs4988235	A	G	0.735863	Diagnoses - main ICD10: J33.9 Nasal polyp, unspecified
462933	0.00013856	2	136608646	0.87	2.30884e-05	ukb-b-8517	rs4988235	A	G	0.735872	Non-cancer illness code, self-reported: urinary frequency / incontinence
64944	0.00172238	2	136608646	0.87	0.000277456	ukb-b-9857	rs4988235	A	G	0.723302	Other milk-based pudding intake
461950	0.00146235	2	136608646	0.87	0.000236167	ukb-b-10787	rs4988235	A	G	0.735897	Standing height
463010	0.000157506	2	136608646	0.87	-2.65339e-05	ukb-b-15932	rs4988235	A	G	0.735863	Operative procedures - main OPCS: T52.1 Palmar fasciectomy
362315	0.000687212	2	136608646	0.87	-0.000111197	ukb-b-14918	rs4988235	A	G	0.736348	Illnesses of siblings: Severe depression
68409	0.00580544	2	136608646	0.87	0.000964406	ukb-b-14461	rs4988235	A	G	0.719887	Maximum heart rate during fitness test
64937	0.0013861	2	136608646	0.87	-0.000232811	ukb-b-1252	rs4988235	A	G	0.723296	Other fish intake
64949	0.00383376	2	136608646	0.87	-0.000632947	ukb-b-10546	rs4988235	A	G	0.7233	Oily fish intake
460702	0.00075114	2	136608646	0.87	-0.000123049	ukb-b-18336	rs4988235	A	G	0.736049	Seen a psychiatrist for nerves, anxiety, tension or depression
64949	0.00482857	2	136608646	0.87	0.000773844	ukb-b-2975	rs4988235	A	G	0.7233	Cabbage/kale intake
64949	0.00419623	2	136608646	0.87	-0.000673552	ukb-b-8442	rs4988235	A	G	0.7233	Intake of sugar added to tea
64949	0.00159552	2	136608646	0.87	0.000255547	ukb-b-8917	rs4988235	A	G	0.7233	Other cereal intake
463010	0.000132882	2	136608646	0.87	2.11106e-05	ukb-b-8621	rs4988235	A	G	0.735863	Operative procedures - main OPCS: M47.9 Unspecified urethral catheterisation of bladder
461857	0.000936299	2	136608646	0.87	-0.00015662	ukb-b-12181	rs4988235	A	G	0.73597	Pain type(s) experienced in last month: Headache
64949	0.00164394	2	136608646	0.87	-0.000266109	ukb-b-3383	rs4988235	A	G	0.7233	Vegetarian sausages/burgers intake
996	0.042893	2	136608646	0.8701	-0.007013	prot-c-3797_1_1	rs4988235	A	G	#N/A	Cadherin-2
#N/A	0.06297	2	136608646	0.8701	0.0103	ukb-e-4653_CSA	rs4988235	A	G	0.7853	Ever highly irritable/argumentative for 2 days
361194	0.000409643	2	136608646	0.870162	6.69571e-05	ukb-d-M13_JOINTOTH	rs4988235	A	G	0.754341	Other specific joint derangements/joint disorders
#N/A	0.1057	2	136608646	0.8702	0.0173	finn-b-L12_ERYTHRO_KELA	rs4988235	A	G	0.5948	Universal eryhrodermia, KELA reimbursement
89714	0.00207345	2	136608646	0.870305	0.000338534	ukb-d-22611_2	rs4988235	A	G	0.750731	Workplace had a lot of cigarette smoke from other people smoking: Often
#N/A	0.0686	2	136608646	0.8704	-0.0112	finn-b-I9_ENDOCARD	rs4988235	A	G	0.593	Endocarditis
#N/A	0.3082	2	136608646	0.8704	-0.05028	ukb-e-6152_p5_EAS	rs4988235	A	G	0.95175	Blood clot, DVT, bronchitis, emphysema, asthma, rhinitis, eczema, allergy diagnosed by doctor
#N/A	0.09784	2	136608646	0.8704	-0.01596	ukb-e-30150_EAS	rs4988235	A	G	0.9505	Eosinophill count
#N/A	0.02387	2	136608646	0.8704	0.003895	ukb-e-30740_CSA	rs4988235	A	G	0.7797	Glucose
40936	0.0357	2	136608646	0.8705	0.0058	ieu-b-4815	rs4988235	A	G	#N/A	Body mass index
#N/A	0.08179	2	136608646	0.8705	-0.01333	ukb-e-20510_AFR	rs4988235	A	G	0.94887	Recent feelings of depression
331693	0.00196588	2	136608646	0.870653	0.000320102	ukb-a-34	rs4988235	A	G	0.754563	Comparative body size at age 10
3301	0.0279	2	136608646	0.870964	-0.0044	prot-a-602	rs4988235	A	G	0.71122	CCR4-NOT transcription complex subunit 1
3301	0.0278	2	136608646	0.870964	0.0048	prot-a-1296	rs4988235	A	G	0.71122	Glycophorin-A
3301	0.0279	2	136608646	0.870964	-0.0044	prot-a-86	rs4988235	A	G	0.71122	Junctional adhesion molecule-like
3301	0.0279	2	136608646	0.870964	-0.0044	prot-a-2531	rs4988235	A	G	0.71122	Regulatory factor X-associated protein
3301	0.0279	2	136608646	0.870964	0.0046	prot-a-2532	rs4988235	A	G	0.71122	Repulsive guidance molecule A
3301	0.0278	2	136608646	0.870964	0.0047	prot-a-306	rs4988235	A	G	0.71122	Complement C1q and tumor necrosis factor-related protein 9A
3301	0.0279	2	136608646	0.870964	0.0045	prot-a-1100	rs4988235	A	G	0.71122	Fibroblast growth factor 8 isoform A
3301	0.0279	2	136608646	0.870964	-0.0045	prot-a-208	rs4988235	A	G	0.71122	Zinc-alpha-2-glycoprotein
3301	0.0279	2	136608646	0.870964	-0.0044	prot-a-200	rs4988235	A	G	0.71122	Sodium/potassium-transporting ATPase subunit beta-2
3301	0.0279	2	136608646	0.870964	-0.0047	prot-a-1212	rs4988235	A	G	0.71122	Appetite-regulating hormone
3301	0.0279	2	136608646	0.870964	0.0045	prot-a-1761	rs4988235	A	G	0.71122	Lon protease homolog, mitochondrial
3301	0.0279	2	136608646	0.870964	-0.0045	prot-a-1002	rs4988235	A	G	0.71122	Exosome complex component RRP40
3301	0.0279	2	136608646	0.870964	-0.0047	prot-a-3220	rs4988235	A	G	0.71122	WD repeat-containing protein 1
3301	0.0279	2	136608646	0.870964	0.0048	prot-a-70	rs4988235	A	G	0.71122	RAC-alpha/beta/gamma serine/threonine-protein kinase
3301	0.0278	2	136608646	0.870964	-0.0044	prot-a-3056	rs4988235	A	G	0.71122	Tumor necrosis factor ligand superfamily member 13B
3301	0.0279	2	136608646	0.870964	0.0046	prot-a-1724	rs4988235	A	G	0.71122	Leptin receptor
3301	0.0279	2	136608646	0.870964	0.0043	prot-a-641	rs4988235	A	G	0.71122	Cytochrome c oxidase subunit 8A, mitochondrial
3301	0.0279	2	136608646	0.870964	-0.0045	prot-a-2226	rs4988235	A	G	0.71122	Platelet-derived growth factor subunit B
3301	0.0279	2	136608646	0.870964	0.0046	prot-a-436	rs4988235	A	G	0.71122	CMRF35-like molecule 7
3301	0.0279	2	136608646	0.870964	-0.0045	prot-a-3054	rs4988235	A	G	0.71122	Tumor necrosis factor ligand superfamily member 11
3301	0.0279	2	136608646	0.870964	0.0047	prot-a-3057	rs4988235	A	G	0.71122	Tumor necrosis factor ligand superfamily member 14
3301	0.0279	2	136608646	0.870964	0.0043	prot-a-56	rs4988235	A	G	0.71122	Angiogenic factor with G patch and FHA domains 1
3301	0.0279	2	136608646	0.870964	-0.0045	prot-a-3086	rs4988235	A	G	0.71122	Tropomyosin beta chain
3301	0.0279	2	136608646	0.870964	-0.0044	prot-a-2806	rs4988235	A	G	0.71122	Sperm-associated antigen 11A
3301	0.0279	2	136608646	0.870964	0.0047	prot-a-3225	rs4988235	A	G	0.71122	WAP four-disulfide core domain protein 3
3301	0.0279	2	136608646	0.870964	0.0048	prot-a-739	rs4988235	A	G	0.71122	C-X-C motif chemokine 11
3301	0.0279	2	136608646	0.870964	-0.0044	prot-a-2191	rs4988235	A	G	0.71122	Pterin-4-alpha-carbinolamine dehydratase
3301	0.0279	2	136608646	0.870964	0.0044	prot-a-2945	rs4988235	A	G	0.71122	Teneurin-3
3301	0.0279	2	136608646	0.870964	0.0044	prot-a-589	rs4988235	A	G	0.71122	Ceroid-lipofuscinosis neuronal protein 5
3301	0.0278	2	136608646	0.870964	-0.0043	prot-a-1292	rs4988235	A	G	0.71122	General transcription factor II-I
3301	0.0279	2	136608646	0.870964	-0.0045	prot-a-1546	rs4988235	A	G	0.71122	Interleukin-9
3301	0.0279	2	136608646	0.870964	0.0043	prot-a-2375	rs4988235	A	G	0.71122	Prolactin
3301	0.0279	2	136608646	0.870964	0.0049	prot-a-1033	rs4988235	A	G	0.71122	Protein FAM173A
3301	0.0279	2	136608646	0.870964	0.0046	prot-a-2680	rs4988235	A	G	0.71122	Semaphorin-7A
3301	0.0279	2	136608646	0.870964	-0.0047	prot-a-2737	rs4988235	A	G	0.71122	NAD-dependent protein deacylase sirtuin-5, mitochondrial
3301	0.0278	2	136608646	0.870964	0.0044	prot-a-2070	rs4988235	A	G	0.71122	RNA-binding protein Nova-1
3301	0.0279	2	136608646	0.870964	0.0049	prot-a-514	rs4988235	A	G	0.71122	Centrosomal protein of 57 kDa
3301	0.0278	2	136608646	0.870964	-0.0047	prot-a-110	rs4988235	A	G	0.71122	Annexin A9
3301	0.0279	2	136608646	0.870964	-0.0042	prot-a-189	rs4988235	A	G	0.71122	N-acetylserotonin O-methyltransferase-like protein
3301	0.0279	2	136608646	0.870964	0.0043	prot-a-1550	rs4988235	A	G	0.71122	Inosine-5'-monophosphate dehydrogenase 2
3301	0.0278	2	136608646	0.870964	-0.0044	prot-a-172	rs4988235	A	G	0.71122	Arylsulfatase B
3301	0.0279	2	136608646	0.870964	-0.0044	prot-a-1654	rs4988235	A	G	0.71122	Kelch-like protein 12
3301	0.0279	2	136608646	0.870964	-0.0045	prot-a-190	rs4988235	A	G	0.71122	ATPase ASNA1
3301	0.0279	2	136608646	0.870964	0.0046	prot-a-2052	rs4988235	A	G	0.71122	Nischarin
3301	0.0279	2	136608646	0.870964	-0.0044	prot-a-2557	rs4988235	A	G	0.71122	Ribonuclease K6
3301	0.0279	2	136608646	0.870964	0.0044	prot-a-1491	rs4988235	A	G	0.71122	Interleukin-18 receptor 1
3301	0.0279	2	136608646	0.870964	0.0049	prot-a-3058	rs4988235	A	G	0.71122	Tumor necrosis factor ligand superfamily member 15
3301	0.0279	2	136608646	0.870964	0.0048	prot-a-1330	rs4988235	A	G	0.71122	Probable E3 ubiquitin-protein ligase HERC4
3301	0.0279	2	136608646	0.870964	-0.0042	prot-a-1404	rs4988235	A	G	0.71122	Inducible T-cell costimulator
3301	0.0278	2	136608646	0.870964	0.0044	prot-a-2729	rs4988235	A	G	0.71122	Sialic acid-binding Ig-like lectin 7
3301	0.0279	2	136608646	0.870964	-0.0046	prot-a-1209	rs4988235	A	G	0.71122	Somatotropin
3301	0.0279	2	136608646	0.870964	-0.0042	prot-a-1051	rs4988235	A	G	0.71122	Protein FAM3D
3301	0.0279	2	136608646	0.870964	-0.0042	prot-a-191	rs4988235	A	G	0.71122	Aspartyl/asparaginyl beta-hydroxylase
3301	0.0278	2	136608646	0.870964	0.0047	prot-a-133	rs4988235	A	G	0.71122	Apolipoprotein F
3301	0.0279	2	136608646	0.870964	-0.0046	prot-a-84	rs4988235	A	G	0.71122	Muellerian-inhibiting factor
7916	0.0186	2	136608646	0.870964	-0.0028	ubm-a-1161	rs4988235	A	G	0.75425	NET100 0005
7916	0.0186	2	136608646	0.870964	-0.0031	ubm-a-2512	rs4988235	A	G	0.75425	NET100 1356
7916	0.0185	2	136608646	0.870964	-0.003	ubm-a-1013	rs4988235	A	G	0.75425	NET25 0067
7916	0.0177	2	136608646	0.870964	0.0027	ubm-a-663	rs4988235	A	G	0.75425	IDP dMRI ProbtrackX MD cst l
7916	0.0165	2	136608646	0.870964	-0.0029	ubm-a-934	rs4988235	A	G	0.75425	NODEamps100 0043
7916	0.0186	2	136608646	0.870964	-0.003	ubm-a-1426	rs4988235	A	G	0.75425	NET100 0270
7916	0.0158	2	136608646	0.870964	-0.0024	ubm-a-2725	rs4988235	A	G	0.75425	DKTatlas lh lingual area
7916	0.0184	2	136608646	0.870964	-0.0028	ubm-a-1659	rs4988235	A	G	0.75425	NET100 0503
7916	0.0171	2	136608646	0.870964	-0.0026	ubm-a-3121	rs4988235	A	G	0.75425	a2009s rh S oc middle&Lunatus thickness
7916	0.0174	2	136608646	0.870964	0.003	ubm-a-2935	rs4988235	A	G	0.75425	DKTatlas lh lateraloccipital thickness
7916	0.0184	2	136608646	0.870964	-0.0029	ubm-a-1868	rs4988235	A	G	0.75425	NET100 0712
7916	0.0176	2	136608646	0.870964	0.003	ubm-a-476	rs4988235	A	G	0.75425	IDP dMRI TBSS L3 Superior longitudinal fasciculus R
7916	0.017	2	136608646	0.870964	-0.0025	ubm-a-341	rs4988235	A	G	0.75425	IDP dMRI TBSS L1 Pontine crossing tract
7916	0.0177	2	136608646	0.870964	0.0029	ubm-a-884	rs4988235	A	G	0.75425	NODEamps25 0014
7916	0.0185	2	136608646	0.870964	-0.0028	ubm-a-1610	rs4988235	A	G	0.75425	NET100 0454
7916	0.0185	2	136608646	0.870964	-0.003	ubm-a-2063	rs4988235	A	G	0.75425	NET100 0907
7916	0.0171	2	136608646	0.870964	-0.0028	ubm-a-792	rs4988235	A	G	0.75425	IDP dMRI ProbtrackX ICVF atr l
7916	0.0167	2	136608646	0.870964	-0.0029	ubm-a-433	rs4988235	A	G	0.75425	IDP dMRI TBSS L2 Uncinate fasciculus L
7916	0.0173	2	136608646	0.870964	-0.0027	ubm-a-265	rs4988235	A	G	0.75425	IDP dMRI TBSS MD Retrolenticular part of internal capsule L
7916	0.018	2	136608646	0.870964	0.0027	ubm-a-349	rs4988235	A	G	0.75425	IDP dMRI TBSS L1 Medial lemniscus L
7916	0.0175	2	136608646	0.870964	-0.0028	ubm-a-3041	rs4988235	A	G	0.75425	DKTatlas rh lateraloccipital thickness
7916	0.0162	2	136608646	0.870964	-0.0025	ubm-a-3061	rs4988235	A	G	0.75425	DKTatlas rh supramarginal thickness
7916	0.0183	2	136608646	0.870964	-0.0031	ubm-a-2170	rs4988235	A	G	0.75425	NET100 1014
7916	0.0186	2	136608646	0.870964	0.0029	ubm-a-2626	rs4988235	A	G	0.75425	NET100 1470
7916	0.0184	2	136608646	0.870964	-0.003	ubm-a-1857	rs4988235	A	G	0.75425	NET100 0701
7916	0.0174	2	136608646	0.870964	0.003	ubm-a-3028	rs4988235	A	G	0.75425	a2009s lh S suborbital thickness
7916	0.018	2	136608646	0.870964	0.0031	ubm-a-514	rs4988235	A	G	0.75425	IDP dMRI TBSS ICVF Sagittal stratum R
7916	0.0171	2	136608646	0.870964	0.0029	ubm-a-3092	rs4988235	A	G	0.75425	a2009s rh G postcentral thickness
7916	0.0186	2	136608646	0.870964	-0.0032	ubm-a-2388	rs4988235	A	G	0.75425	NET100 1232
7916	0.0186	2	136608646	0.870964	-0.003	ubm-a-2021	rs4988235	A	G	0.75425	NET100 0865
7916	0.0155	2	136608646	0.870964	-0.0026	ubm-a-2912	rs4988235	A	G	0.75425	a2009s rh S oc-temp lat area
7916	0.0179	2	136608646	0.870964	-0.0029	ubm-a-405	rs4988235	A	G	0.75425	IDP dMRI TBSS L2 Anterior limb of internal capsule L
7916	0.0168	2	136608646	0.870964	-0.0026	ubm-a-2911	rs4988235	A	G	0.75425	a2009s rh S occipital ant area
7916	0.0149	2	136608646	0.870964	0.0026	ubm-a-2844	rs4988235	A	G	0.75425	DKTatlas rh rostralanteriorcingulate area
7916	0.018	2	136608646	0.870964	-0.0027	ubm-a-497	rs4988235	A	G	0.75425	IDP dMRI TBSS ICVF Superior cerebellar peduncle L
7916	0.0175	2	136608646	0.870964	0.0026	ubm-a-3000	rs4988235	A	G	0.75425	a2009s lh Pole occipital thickness
7916	0.0185	2	136608646	0.870964	0.0032	ubm-a-1056	rs4988235	A	G	0.75425	NET25 0110
7916	0.0164	2	136608646	0.870964	0.0025	ubm-a-75	rs4988235	A	G	0.75425	IDP T1 FAST ROIs R front med cortex
7916	0.0185	2	136608646	0.870964	-0.0032	ubm-a-992	rs4988235	A	G	0.75425	NET25 0046
7916	0.0185	2	136608646	0.870964	-0.0031	ubm-a-2016	rs4988235	A	G	0.75425	NET100 0860
7916	0.0154	2	136608646	0.870964	-0.0024	ubm-a-657	rs4988235	A	G	0.75425	IDP dMRI ProbtrackX MD atr l
7916	0.0162	2	136608646	0.870964	0.0028	ubm-a-3010	rs4988235	A	G	0.75425	a2009s lh S front inf thickness
7916	0.0183	2	136608646	0.870964	0.0031	ubm-a-1929	rs4988235	A	G	0.75425	NET100 0773
7916	0.0185	2	136608646	0.870964	-0.0031	ubm-a-1185	rs4988235	A	G	0.75425	NET100 0029
7916	0.0173	2	136608646	0.870964	-0.0028	ubm-a-544	rs4988235	A	G	0.75425	IDP dMRI TBSS OD Superior cerebellar peduncle R
7916	0.0185	2	136608646	0.870964	0.0032	ubm-a-2282	rs4988235	A	G	0.75425	NET100 1126
7916	0.0183	2	136608646	0.870964	0.0031	ubm-a-2527	rs4988235	A	G	0.75425	NET100 1371
7916	0.0186	2	136608646	0.870964	-0.0029	ubm-a-2022	rs4988235	A	G	0.75425	NET100 0866
7916	0.0185	2	136608646	0.870964	0.0028	ubm-a-2517	rs4988235	A	G	0.75425	NET100 1361
7916	0.0165	2	136608646	0.870964	0.0028	ubm-a-2953	rs4988235	A	G	0.75425	DKTatlas lh superiorparietal thickness
7916	0.0187	2	136608646	0.870964	-0.0029	ubm-a-3144	rs4988235	A	G	0.75425	netmat ICA 09Aug2017 004
7916	0.0163	2	136608646	0.870964	-0.0027	ubm-a-256	rs4988235	A	G	0.75425	IDP dMRI TBSS MD Superior cerebellar peduncle R
7916	0.0184	2	136608646	0.870964	0.003	ubm-a-1024	rs4988235	A	G	0.75425	NET25 0078
7916	0.0186	2	136608646	0.870964	-0.003	ubm-a-2101	rs4988235	A	G	0.75425	NET100 0945
7916	0.016	2	136608646	0.870964	-0.0025	ubm-a-739	rs4988235	A	G	0.75425	IDP dMRI ProbtrackX L2 atr r
7916	0.0185	2	136608646	0.870964	-0.0029	ubm-a-1748	rs4988235	A	G	0.75425	NET100 0592
7916	0.0179	2	136608646	0.870964	-0.0031	ubm-a-194	rs4988235	A	G	0.75425	IDP tfMRI median zstat faces-shapes amygdala
7916	0.0184	2	136608646	0.870964	-0.0028	ubm-a-1371	rs4988235	A	G	0.75425	NET100 0215
7916	0.018	2	136608646	0.870964	0.0028	ubm-a-799	rs4988235	A	G	0.75425	IDP dMRI ProbtrackX ICVF cst r
7916	0.0185	2	136608646	0.870964	0.0029	ubm-a-1749	rs4988235	A	G	0.75425	NET100 0593
7916	0.0183	2	136608646	0.870964	-0.0031	ubm-a-1320	rs4988235	A	G	0.75425	NET100 0164
7916	0.0186	2	136608646	0.870964	0.003	ubm-a-1530	rs4988235	A	G	0.75425	NET100 0374
7916	0.0148	2	136608646	0.870964	0.0022	ubm-a-2880	rs4988235	A	G	0.75425	a2009s rh G postcentral area
7916	0.0183	2	136608646	0.870964	0.0031	ubm-a-2424	rs4988235	A	G	0.75425	NET100 1268
7916	0.017	2	136608646	0.870964	0.0029	ubm-a-481	rs4988235	A	G	0.75425	IDP dMRI TBSS L3 Uncinate fasciculus L
41279	0.0041	2	136608646	0.871	-0.0007	ieu-b-4857	rs4988235	A	G	#N/A	Ever smoked
#N/A	0.05347	2	136608646	0.871	0.008684	ukb-e-738_p1_AFR	rs4988235	A	G	0.94865	Average total household income before tax
#N/A	0.0762	2	136608646	0.8712	-0.0124	finn-b-H7_ANISOMETROPIA	rs4988235	A	G	0.5949	Anisometropia and aniseikonia
#N/A	0.0456	2	136608646	0.8712	-0.0074	finn-b-C3_CORPUS_UTERI	rs4988235	A	G	0.5947	Malignant neoplasm of corpus uteri
#N/A	0.0935	2	136608646	0.8714	-0.0151	finn-b-H7_LACRIMINFLAMCHRON	rs4988235	A	G	0.5945	Inflammation of lacrimal passages (chronic)
#N/A	0.0813	2	136608646	0.8715	-0.0132	finn-b-N14_URETHRITISANDURSYNDR	rs4988235	A	G	0.5944	Urehtritis and urethral syndrome
#N/A	0.1077	2	136608646	0.8717	0.0174	ukb-e-41246_p51_CSA	rs4988235	A	G	0.7803	Treatment speciality of consultant (recoded)
#N/A	0.07613	2	136608646	0.8718	0.01228	ukb-e-5114_AFR	rs4988235	A	G	0.94753	6mm cylindrical power angle (right)
3434	0.0524	2	136608646	0.8719	-0.008451	ebi-a-GCST90001937	rs4988235	A	G	0.0628	CD25 on resting CD4 regulatory T cell
#N/A	0.3601	2	136608646	0.872	0.05803	ukb-e-1418_p4_EAS	rs4988235	A	G	0.94846	Milk type used
#N/A	0.1311	2	136608646	0.8721	-0.0211	finn-b-ST19_OPEN_WOUND_NECK	rs4988235	A	G	0.5948	Open wound of neck
#N/A	0.08492	2	136608646	0.8721	0.01367	ukb-e-2754_AFR	rs4988235	A	G	0.9487	Age at first live birth
#N/A	0.119	2	136608646	0.8723	0.0191	finn-b-CD2_BENIGN_BRONCHUS_LUNG_EXALLC	rs4988235	A	G	0.5939	Benign neoplasm: Bronchus and lung (all cancers excluded)
#N/A	0.2625	2	136608646	0.8723	0.0422	ukb-e-6149_p1_EAS	rs4988235	A	G	0.95019	Mouth/teeth dental problems
#N/A	0.273	2	136608646	0.8723	0.04387	ukb-e-6156_p3_AFR	rs4988235	A	G	0.94446	Manic/hyper symptoms
#N/A	0.09634	2	136608646	0.8723	0.01549	ukb-e-41245_p41_CSA	rs4988235	A	G	0.7803	Main speciality of consultant (recoded)
#N/A	0.0114	2	136608646	0.8724	0.0018	finn-b-KRA_PSY_ANXIETY	rs4988235	A	G	0.5948	Anxiety disorders
#N/A	0.1085	2	136608646	0.8725	0.0174	finn-b-O15_DELIV_OTHER_ASSIST	rs4988235	A	G	0.5937	Other assisted single delivery
#N/A	0.2099	2	136608646	0.8725	0.03369	ukb-e-recode431_AFR	rs4988235	A	G	0.95161	NA
#N/A	0.2099	2	136608646	0.8725	0.03369	ukb-e-recode339_AFR	rs4988235	A	G	0.95161	NA
2432	0.0069	2	136608646	0.8726	-0.0011	met-a-721	rs4988235	A	G	0.6619	X-14208--phenylalanylserine
6150	0.007	2	136608646	0.8727	-0.0011	met-a-518	rs4988235	A	G	0.7191	X-11452
#N/A	0.04455	2	136608646	0.8727	-0.00714	ukb-e-20458_CSA	rs4988235	A	G	0.792	General happiness
996	0.0431918	2	136608646	0.8729	0.006915	prot-c-3522_57_1	rs4988235	A	G	#N/A	Vasoactive Intestinal Peptide
#N/A	0.09317	2	136608646	0.8729	-0.01491	ukb-e-30620_EAS	rs4988235	A	G	0.94982	Alanine aminotransferase
#N/A	0.1798	2	136608646	0.873	-0.02874	ukb-e-760_AFR	rs4988235	A	G	0.95152	Back pain
83529	0.002417	2	136608646	0.87307	0.000386141	ukb-a-254	rs4988235	A	G	0.754563	Doctor diagnosed hayfever or allergic rhinitis
#N/A	0.02057	2	136608646	0.8731	-0.003284	ukb-e-1180_CSA	rs4988235	A	G	0.7808	Morning/evening person (chronotype)
#N/A	0.1217	2	136608646	0.8732	0.0194	finn-b-E4_PORBILIR	rs4988235	A	G	0.596	Disorders of porphyrin and bilirubin metabolism
#N/A	0.0608	2	136608646	0.8732	0.0097	finn-b-G6_MENINGBACT	rs4988235	A	G	0.5948	Bacterial meningitis
#N/A	0.04347	2	136608646	0.8732	0.006937	ukb-e-1090_AFR	rs4988235	A	G	0.95139	Time spent driving
#N/A	0.05722	2	136608646	0.8732	0.009135	ukb-e-1628_MID	rs4988235	A	G	0.8394	Alcohol intake versus 10 years previously
996	0.0422396	2	136608646	0.8734	-0.006733	prot-c-5244_12_3	rs4988235	A	G	#N/A	JNK2
996	0.0426114	2	136608646	0.8735	0.006788	prot-c-4467_49_2	rs4988235	A	G	#N/A	SPARCL1
5344	0.0053	2	136608646	0.8736	0.0008	met-a-318	rs4988235	A	G	0.766	Allantoin
996	0.0426713	2	136608646	0.8736	-0.006789	prot-c-2611_72_2	rs4988235	A	G	#N/A	Dtk
145558	0.00525962	2	136608646	0.873616	-0.000836635	ukb-a-318	rs4988235	A	G	0.754563	Birth weight of first child
#N/A	0.2075	2	136608646	0.8737	-0.033	ukb-e-K44_AFR	rs4988235	A	G	0.95133	K44 Diaphragmatic hernia
#N/A	0.02853	2	136608646	0.8738	0.004531	ukb-e-1518_AFR	rs4988235	A	G	0.95054	Hot drink temperature
#N/A	0.1255	2	136608646	0.8739	-0.01993	ukb-e-4598_AFR	rs4988235	A	G	0.95639	Ever depressed for a whole week
3394	0.0276	2	136608646	0.874	-0.0044	prot-b-38	rs4988235	A	G	0.4648	interleukin 1 receptor like 1
#N/A	0.1035	2	136608646	0.8743	0.01637	ukb-e-6139_p3_AFR	rs4988235	A	G	0.95182	Gas or solid-fuel cooking/heating
2920	0.05936	2	136608646	0.8745	0.009376	ebi-a-GCST90001890	rs4988235	A	G	0.0587	CD28 on CD45RA+ CD4+ T cell
180631	0.00192392	2	136608646	0.874619	0.000303584	ukb-a-324	rs4988235	A	G	0.754563	Ever used hormone-replacement therapy (HRT)
#N/A	0.02286	2	136608646	0.8747	-0.003604	ukb-e-20010_CSA	rs4988235	A	G	0.7813	Interpolated Year when operation took place
#N/A	0.0253	2	136608646	0.8749	-0.004	finn-b-DM_HYPOGLYC	rs4988235	A	G	0.594	Diabetic hypoglycemia
7184	0.0033	2	136608646	0.875	0.0005	met-a-723	rs4988235	A	G	0.7299	X-14374
#N/A	0.0846	2	136608646	0.875	-0.01331	ukb-e-244_CSA	rs4988235	A	G	0.7801	Hypothyroidism
171748	0.00371193	2	136608646	0.8751	0.000583632	ebi-a-GCST004632	rs4988235	A	G	0.5289	Lymphocyte percentage of white cells
#N/A	0.1574	2	136608646	0.8752	-0.02471	ukb-e-6139_p3_MID	rs4988235	A	G	0.8894	Gas or solid-fuel cooking/heating
#N/A	0.02074	2	136608646	0.8756	0.003248	ukb-e-30210_CSA	rs4988235	A	G	0.7807	Eosinophill percentage
996	0.0432716	2	136608646	0.8757	-0.006772	prot-c-4474_19_2	rs4988235	A	G	#N/A	Ubiquitin
#N/A	0.01679	2	136608646	0.8757	-0.002626	ukb-e-100860_CSA	rs4988235	A	G	0.7852	Other cereal intake
11373	2091.01	2	136608646	0.876	326.243	ieu-a-1041	rs4988235	A	G	0.5237	Intracranial volume
25697	0.00485651	2	136608646	0.876089	0.00075728	ukb-d-22640_9	rs4988235	A	G	0.750813	Mixture of day and night shifts worked: This type of shift pattern was not worked during job
9753	0.0153246	2	136608646	0.8761	0.00238934	ieu-a-791	rs4988235	A	G	#N/A	Urate
#N/A	0.01632	2	136608646	0.8763	-0.00254	ukb-e-102530_CSA	rs4988235	A	G	0.7852	Powdered/instant soup intake
#N/A	0.0158	2	136608646	0.8764	-0.0025	finn-b-R18_SYMPTOMS_SIGNS_INVOLVI_NERVOUS_MUSCULOS_SYSTEMS	rs4988235	A	G	0.5948	Symptoms and signs involving the nervous and musculoskeletal systems
#N/A	0.05586	2	136608646	0.8764	0.008688	ukb-e-20128_AFR	rs4988235	A	G	0.9485	Number of fluid intelligence questions attempted within time limit
982	0.06103	2	136608646	0.87643	0.00949	ebi-a-GCST90000458	rs4988235	A	G	#N/A	CXCL1 levels
#N/A	0.07755	2	136608646	0.8765	-0.01205	ukb-e-recode253_CSA	rs4988235	A	G	0.7821	NA
#N/A	0.0681	2	136608646	0.8767	-0.0106	finn-b-CD2_BENIGN_THYROID	rs4988235	A	G	0.5948	Benign neoplasm of thyroid gland
996	0.0423419	2	136608646	0.8768	-0.006563	prot-c-3591_51_3	rs4988235	A	G	#N/A	Cadherin-6
3657	0.05125	2	136608646	0.8768	-0.007943	ebi-a-GCST90001789	rs4988235	A	G	0.0578	CD25 on IgD- CD38dim B cell
#N/A	0.0413	2	136608646	0.8771	0.0064	finn-b-CD2_BENIGN_STOMACH	rs4988235	A	G	0.5948	Benign neoplasm: Stomach
#N/A	0.02112	2	136608646	0.8772	-0.003264	ukb-e-101970_CSA	rs4988235	A	G	0.7852	Double crust pastry intake
#N/A	0.0981	2	136608646	0.8774	-0.0151	finn-b-CD2_BENIGN_BRAIN_SUPRATENT	rs4988235	A	G	0.5948	Benign neoplasm: Brain, supratentorial
#N/A	0.07489	2	136608646	0.8774	-0.01155	ukb-e-30800_AFR	rs4988235	A	G	0.94432	Oestradiol
#N/A	0.2352	2	136608646	0.8774	0.03627	ukb-e-280_AFR	rs4988235	A	G	0.95126	Iron deficiency anemias
#N/A	0.0763	2	136608646	0.8775	-0.0118	finn-b-C3_NSCLC_SQUAM_EXALLC	rs4988235	A	G	0.594	"Non-small cell lung cancer, squamous" (all cancers excluded)
#N/A	0.1189	2	136608646	0.8776	0.0183	finn-b-CD2_BENIGN_BRONCHUS_LUNG	rs4988235	A	G	0.5948	Benign neoplasm: Bronchus and lung
#N/A	0.0301	2	136608646	0.8777	0.0046	finn-b-L12_SEBORRKERAT	rs4988235	A	G	0.5946	Seborrhoeic keratosis
#N/A	0.06628	2	136608646	0.8777	0.0102	ukb-e-23106_EAS	rs4988235	A	G	0.9508	Impedance of whole body
996	0.0422562	2	136608646	0.8778	0.006499	prot-c-4430_44_3	rs4988235	A	G	#N/A	Collectin Kidney 1
#N/A	0.1394	2	136608646	0.8779	-0.02141	ukb-e-100016_AFR	rs4988235	A	G	0.94567	Potassium
#N/A	0.07527	2	136608646	0.8781	-0.01154	ukb-e-recode177_CSA	rs4988235	A	G	0.7823	NA
337199	0.000485207	2	136608646	0.878169	7.43777e-05	ukb-a-557	rs4988235	A	G	0.754563	Diagnoses - main ICD10: K62 Other diseases of anus and rectum
12593	0.0151791	2	136608646	0.878285	-0.00232463	ukb-d-22503_irnt	rs4988235	A	G	0.759058	Years of cough on most days
2912	0.05972	2	136608646	0.8783	-0.009149	ebi-a-GCST90001839	rs4988235	A	G	0.0584	CD3 on Effector Memory CD8+ T cell
#N/A	0.08609	2	136608646	0.8783	-0.01318	ukb-e-E03_CSA	rs4988235	A	G	0.7799	E03 Other hypothyroidism
#N/A	0.09809	2	136608646	0.8783	0.01502	ukb-e-278_CSA	rs4988235	A	G	0.78	Overweight, obesity and other hyperalimentation
#N/A	0.09329	2	136608646	0.8783	0.01429	ukb-e-MAP_p1_EAS	rs4988235	A	G	0.94925	Mean arterial pressure, automated reading
91149	0.000611354	2	136608646	0.878306	-9.3609e-05	ukb-d-22617_1152	rs4988235	A	G	0.750653	Job SOC coding: Office managers
15872	0.0586098	2	136608646	0.8785	-0.00895974	ebi-a-GCST005528	rs4988235	A	G	#N/A	Juvenile idiopathic arthritis (oligoarticular or rheumatoid factor-negative polyarticular)
#N/A	0.02627	2	136608646	0.8785	-0.004018	ukb-e-399_CSA	rs4988235	A	G	0.7802	Number of incorrect matches in round
#N/A	0.09753	2	136608646	0.8785	0.0149	ukb-e-recode14_CSA	rs4988235	A	G	0.7807	NA
109411	0.00143114	2	136608646	0.878506	-0.00021877	ukb-a-384	rs4988235	A	G	0.754563	Tinnitus: Yes now some of the time
#N/A	0.0479	2	136608646	0.8791	-0.0073	finn-b-J10_BRONCHIOLITIS	rs4988235	A	G	0.5949	Acute bronchiolitis
1577	0.0789	2	136608646	0.8791	-0.012	ebi-a-GCST90001947	rs4988235	A	G	0.0558	CD33 on CD33+ HLA DR+ CD14dim
2872	0.05993	2	136608646	0.8792	0.009112	ebi-a-GCST90002071	rs4988235	A	G	0.0594	SSC-A on myeloid Dendritic Cell
292053	0.00127428	2	136608646	0.8793	0.000193507	ukb-a-207	rs4988235	A	G	0.754563	Illnesses of father: High blood pressure
5694	0.0031	2	136608646	0.8793	0.0005	met-a-686	rs4988235	A	G	0.7114	X-13477
#N/A	0.0141	2	136608646	0.8793	0.0021	finn-b-DEATH	rs4988235	A	G	0.5948	Any death
#N/A	0.04223	2	136608646	0.8794	-0.006406	ukb-e-104380_CSA	rs4988235	A	G	0.7852	Other vegetables intake
#N/A	0.03559	2	136608646	0.8795	0.005394	ukb-e-46_AFR	rs4988235	A	G	0.95095	Hand grip strength (left)
49623	0.00642751	2	136608646	0.879634	0.000973342	ukb-a-392	rs4988235	A	G	0.754563	Maximum workload during fitness test
#N/A	0.0411	2	136608646	0.8798	-0.0062	finn-b-F5_DELIRIUM	rs4988235	A	G	0.5949	Delirium, not induced by alcohol and other psychoactive substances
#N/A	0.1419	2	136608646	0.8798	-0.02146	ukb-e-41246_p71_AFR	rs4988235	A	G	0.95155	Treatment speciality of consultant (recoded)
170672	0.00372953	2	136608646	0.8799	0.000563573	ebi-a-GCST004623	rs4988235	A	G	0.5294	Neutrophil percentage of granulocytes
1382	0.047	2	136608646	0.88	0.007	ieu-a-1063	rs4988235	A	G	0.7668	8-choice reaction time
462933	0.000253896	2	136608646	0.88	3.92556e-05	ukb-b-12301	rs4988235	A	G	0.735872	Treatment/medication code: salbutamol
463010	0.000261541	2	136608646	0.88	-3.86568e-05	ukb-b-20045	rs4988235	A	G	0.735863	Diagnoses - secondary ICD10: F32.9 Depressive episode, unspecified
463010	0.000222652	2	136608646	0.88	-3.34647e-05	ukb-b-10847	rs4988235	A	G	0.735863	Operative procedures - secondary OPCS: Y53.5 Approach to organ under image intensifier
64949	0.00407417	2	136608646	0.88	0.00059459	ukb-b-2832	rs4988235	A	G	0.7233	Fizzy drink intake
461797	0.0008424	2	136608646	0.88	0.000128446	ukb-b-16399	rs4988235	A	G	0.735881	Main speciality of consultant (recoded): Trauma and orthopaedics
64949	0.00198399	2	136608646	0.88	0.000294564	ukb-b-15768	rs4988235	A	G	0.7233	Type of special diet followed: Low calorie
463010	0.000133679	2	136608646	0.88	-2.03142e-05	ukb-b-11412	rs4988235	A	G	0.735863	Diagnoses - main ICD10: R04.0 Epistaxis
463010	0.000152759	2	136608646	0.88	-2.39011e-05	ukb-b-4944	rs4988235	A	G	0.735863	Operative procedures - main OPCS: W85.2 Endoscopic irrigation of knee joint
462933	0.000134514	2	136608646	0.88	-2.10871e-05	ukb-b-20213	rs4988235	A	G	0.735872	Non-cancer illness code, self-reported: measles / morbillivirus
462933	0.000163671	2	136608646	0.88	2.49045e-05	ukb-b-12089	rs4988235	A	G	0.735872	Treatment/medication code: mebeverine
462933	0.00033467	2	136608646	0.88	5.23763e-05	ukb-b-6911	rs4988235	A	G	0.735872	Treatment/medication code: diclofenac
64949	0.00296019	2	136608646	0.88	0.000445831	ukb-b-4277	rs4988235	A	G	0.7233	Savoury snack consumers
463010	0.000153043	2	136608646	0.88	2.24042e-05	ukb-b-5948	rs4988235	A	G	0.735863	Diagnoses - main ICD10: R35 Polyuria
#N/A	0.054	2	136608646	0.8802	-0.008137	ukb-e-104520_AFR	rs4988235	A	G	0.94558	Melon intake
21549	0.010398	2	136608646	0.880399	-0.001583	met-c-931	rs4988235	A	G	0.59846	Phospholipids in small VLDL
3394	0.0277	2	136608646	0.8804	-0.0042	prot-b-22	rs4988235	A	G	0.4648	vascular endothelial growth factor A
#N/A	0.2269	2	136608646	0.8804	0.03415	ukb-e-I25_AFR	rs4988235	A	G	0.95114	I25 Chronic ischaemic heart disease
#N/A	0.1167	2	136608646	0.8804	-0.01756	ukb-e-K80_CSA	rs4988235	A	G	0.7799	K80 Cholelithiasis
#N/A	0.09328	2	136608646	0.8806	-0.01401	ukb-e-558_CSA	rs4988235	A	G	0.7812	Noninfectious gastroenteritis
#N/A	0.2081	2	136608646	0.8808	0.0312	ukb-e-6164_p2_MID	rs4988235	A	G	0.8679	Types of physical activity in last 4 weeks
#N/A	0.1033	2	136608646	0.8809	0.01548	ukb-e-41245_p7_CSA	rs4988235	A	G	0.7798	Main speciality of consultant (recoded)
#N/A	0.1101	2	136608646	0.881	-0.01649	ukb-e-2335_AFR	rs4988235	A	G	0.94961	Chest pain or discomfort
#N/A	0.0366	2	136608646	0.8813	-0.0055	finn-b-M13_ACHILLESTEND	rs4988235	A	G	0.595	Achilles tendinitis
361194	0.000164252	2	136608646	0.881397	2.45062e-05	ukb-d-I9_INTRACRA	rs4988235	A	G	0.754341	Nontraumatic intracranial haemmorrhage
3668	0.05151	2	136608646	0.8815	0.007683	ebi-a-GCST90001612	rs4988235	A	G	0.063	CD8dim T cell %leukocyte
#N/A	0.031	2	136608646	0.8816	0.0046	finn-b-J10_COLD	rs4988235	A	G	0.5943	Acute nasopharyngitis(common cold)
#N/A	0.0569	2	136608646	0.8816	0.0085	finn-b-D3_OTHERWHITECELL	rs4988235	A	G	0.5948	Other disorders of white blood cells
#N/A	0.1175	2	136608646	0.8817	-0.01749	ukb-e-399_MID	rs4988235	A	G	0.8755	Number of incorrect matches in round
24822	0.0120368	2	136608646	0.881869	-0.00179108	eqtl-a-ENSG00000048991	rs4988235	A	G	0.57421	ENSG00000048991
#N/A	0.0136	2	136608646	0.882	-0.002	finn-b-ST19_INJURI_ELBOW_FOREA	rs4988235	A	G	0.5948	Injuries to the elbow and forearm
#N/A	0.1826	2	136608646	0.882	-0.0271	ukb-e-1508_p3_MID	rs4988235	A	G	0.8646	Coffee type
7347	0.0015	2	136608646	0.8821	0.0002	met-a-327	rs4988235	A	G	0.7137	Methionine
#N/A	0.0487	2	136608646	0.8822	-0.0072	finn-b-H7_OCUPAIN	rs4988235	A	G	0.5948	Ocular pain
#N/A	0.1212	2	136608646	0.8822	-0.01796	ukb-e-recode50_AFR	rs4988235	A	G	0.9521	NA
#N/A	0.06485	2	136608646	0.8824	0.009592	ukb-e-2178_EAS	rs4988235	A	G	0.94957	Overall health rating
3620	0.05311	2	136608646	0.8828	0.00783	ebi-a-GCST90001979	rs4988235	A	G	0.0573	CD16 on CD14- CD16+ monocyte
#N/A	0.0232	2	136608646	0.8829	0.0034	finn-b-N14_DYSPLACERVUT	rs4988235	A	G	0.5912	Dysplasia of cervi uteri
110964	0.00431968	2	136608646	0.883092	0.000635213	ukb-a-369	rs4988235	A	G	0.754563	Health satisfaction
7359	0.0017	2	136608646	0.8831	0.0002	met-a-351	rs4988235	A	G	0.6696	Valine
#N/A	0.07594	2	136608646	0.8831	0.01116	ukb-e-5101_AFR	rs4988235	A	G	0.94753	6mm weak meridian angle (right)
3440	0.05381	2	136608646	0.8834	0.007892	ebi-a-GCST90001671	rs4988235	A	G	0.0628	CD39+ CD8+ T cell %CD8+ T cell
#N/A	0.06738	2	136608646	0.8836	-0.009868	ukb-e-6160_p3_CSA	rs4988235	A	G	0.7841	Leisure/social activities
336919	0.000887878	2	136608646	0.88369	-0.00012989	ukb-a-253	rs4988235	A	G	0.754563	Wears glasses or contact lenses
360913	0.000882642	2	136608646	0.883788	-0.000129015	ukb-d-1707_1	rs4988235	A	G	0.754359	Handedness (chirality/laterality): Right-handed
996	0.0402812	2	136608646	0.8841	0.005873	prot-c-4880_21_1	rs4988235	A	G	#N/A	GDF2
#N/A	0.1466	2	136608646	0.8843	-0.0213	finn-b-CD2_BENIGN_CORPUS_UTERI_EXALLC	rs4988235	A	G	0.5943	Other benign neoplasm of uterus: Corpus uteri (all cancers excluded)
#N/A	0.236	2	136608646	0.8843	0.03433	ukb-e-M54_AFR	rs4988235	A	G	0.95148	M54 Dorsalgia
5229	0.0072	2	136608646	0.8844	0.0011	met-a-458	rs4988235	A	G	0.6591	DSGEGDFXAEGGGVR*
#N/A	0.0214	2	136608646	0.8845	0.0031	finn-b-R18_RETEN_URINE	rs4988235	A	G	0.5945	Retention of urine
#N/A	0.2204	2	136608646	0.8847	0.03196	ukb-e-recode322_AFR	rs4988235	A	G	0.95154	NA
#N/A	0.2204	2	136608646	0.8847	0.03196	ukb-e-recode303_AFR	rs4988235	A	G	0.95154	NA
#N/A	0.01901	2	136608646	0.8847	0.002756	ukb-e-21022_MID	rs4988235	A	G	0.8765	Age at recruitment
1000	0.00958747	2	136608646	0.88476	0.00138994	ebi-a-GCST006359	rs4988235	A	G	0.641851	IgM levels
#N/A	0.0955	2	136608646	0.8849	-0.01382	ukb-e-30660_EAS	rs4988235	A	G	0.9489	Direct bilirubin
2919	0.05722	2	136608646	0.885	-0.008277	ebi-a-GCST90002064	rs4988235	A	G	0.0588	CD4 on resting CD4 regulatory T cell
350474	0.00274091	2	136608646	0.885071	0.000396182	ukb-d-30080_irnt	rs4988235	A	G	0.754201	Platelet count
#N/A	0.4578	2	136608646	0.8851	-0.06617	ukb-e-3077_EAS	rs4988235	A	G	0.95023	Seating box height
#N/A	0.0334	2	136608646	0.8851	-0.004828	ukb-e-104190_CSA	rs4988235	A	G	0.7852	Celery intake
#N/A	0.2543	2	136608646	0.8854	-0.03664	ukb-e-20111_p13_EAS	rs4988235	A	G	0.95073	Illnesses of siblings
#N/A	0.08857	2	136608646	0.8856	-0.01274	ukb-e-1478_EAS	rs4988235	A	G	0.95015	Salt added to food
#N/A	0.1484	2	136608646	0.8857	-0.0213	finn-b-Q17_CONGEN_MALFO_CARDIAC_CHAMB_CONNECTIO	rs4988235	A	G	0.5948	Congenital malformations of cardiac chambers and connections
#N/A	0.2192	2	136608646	0.8857	0.0315	ukb-e-41253_p7_EAS	rs4988235	A	G	0.95148	Inpatient record format
10610	0.028	2	136608646	0.8859	-0.00399798	ieu-a-1184	rs4988235	A	G	#N/A	Autism Spectrum Disorder
10263	0.028	2	136608646	0.8859	-0.00399798	ieu-a-806	rs4988235	A	G	0.5237	Autism
#N/A	0.2371	2	136608646	0.886	-0.03399	ukb-e-102800_AFR	rs4988235	A	G	0.94939	Cheese consumers
996	0.043238	2	136608646	0.8861	-0.006196	prot-c-4453_83_3	rs4988235	A	G	#N/A	LRRT3
#N/A	0.1307	2	136608646	0.8862	0.0187	ukb-e-4124_EAS	rs4988235	A	G	0.95341	Heel bone mineral density (BMD) (right)
361194	0.000236943	2	136608646	0.886233	3.39002e-05	ukb-d-K42	rs4988235	A	G	0.754341	Diagnoses - main ICD10: K42 Umbilical hernia
#N/A	0.05967	2	136608646	0.8863	-0.008531	ukb-e-1697_EAS	rs4988235	A	G	0.94944	Comparative height size at age 10
#N/A	0.06387	2	136608646	0.8864	-0.009124	ukb-e-recode2_AFR	rs4988235	A	G	0.93424	Number of cigarettes smoked daily, combined previous and current smoking
#N/A	0.0499	2	136608646	0.8865	-0.0071	finn-b-K11_GINGIVITIS_CHRONIC	rs4988235	A	G	0.594	Chronic gingivitis
#N/A	0.04391	2	136608646	0.8865	0.006269	ukb-e-30830_AFR	rs4988235	A	G	0.95175	SHBG
#N/A	0.04236	2	136608646	0.8865	-0.006046	ukb-e-recode50_CSA	rs4988235	A	G	0.7907	NA
#N/A	0.1512	2	136608646	0.8868	0.02152	ukb-e-5086_EAS	rs4988235	A	G	0.95802	Cylindrical power (left)
996	0.0416678	2	136608646	0.887	0.005921	prot-c-2860_19_2	rs4988235	A	G	#N/A	Karyopherin-a2
996	0.0424701	2	136608646	0.887	-0.006035	prot-c-4254_6_2	rs4988235	A	G	#N/A	NUDC3
361194	0.000182806	2	136608646	0.887278	-2.59128e-05	ukb-d-H04	rs4988235	A	G	0.754341	Diagnoses - main ICD10: H04 Disorders of lachrymal system
361194	0.000182806	2	136608646	0.887278	-2.59128e-05	ukb-d-H7_LACRIMALSYSTEM	rs4988235	A	G	0.754341	Disorders of lacrimal system
7333	0.0029	2	136608646	0.8876	-0.0004	met-a-317	rs4988235	A	G	0.7099	Linoleate (18:2n6)
996	0.0404809	2	136608646	0.8876	0.005724	prot-c-3505_6_2	rs4988235	A	G	#N/A	Lymphotoxin a1/b2
#N/A	0.0211	2	136608646	0.8877	-0.003	finn-b-M13_IMPINGEMENT	rs4988235	A	G	0.5946	Impingement syndrome of shoulder
2918	0.05647	2	136608646	0.8878	-0.007966	ebi-a-GCST90001925	rs4988235	A	G	0.0588	CD127 on CD28+ CD4-CD8- T cell
996	0.043286	2	136608646	0.8879	-0.006099	prot-c-4556_10_2	rs4988235	A	G	#N/A	IL-34
#N/A	0.0195	2	136608646	0.8881	0.0027	finn-b-ST19_FRACT_SHOUL_UPPER_ARM	rs4988235	A	G	0.5944	Fracture of shoulder and upper arm
3395	0.04928	2	136608646	0.8881	0.006936	ebi-a-GCST90001548	rs4988235	A	G	0.0627	Central Memory CD8+ T cell Absolute Count
413304	0.0224	2	136608646	0.8882	-0.0031	ebi-a-GCST006910	rs4988235	A	G	0.6352	Ischemic stroke (cardioembolic)
#N/A	0.05652	2	136608646	0.8882	0.007946	ukb-e-recode138_CSA	rs4988235	A	G	0.7841	NA
3437	0.05286	2	136608646	0.8883	0.007424	ebi-a-GCST90001478	rs4988235	A	G	0.0628	CD4 regulatory T cell %CD4+ T cell
#N/A	0.2087	2	136608646	0.8883	-0.0293	ukb-e-1930_EAS	rs4988235	A	G	0.95011	Miserableness
91149	0.000945079	2	136608646	0.888323	0.000132715	ukb-d-22617_4122	rs4988235	A	G	0.750653	Job SOC coding: Accounts and wages clerks, book-keepers, other financial clerks
#N/A	0.05093	2	136608646	0.8885	0.007142	ukb-e-4291_CSA	rs4988235	A	G	0.7724	Number of attempts
5581	0.0074	2	136608646	0.8886	0.001	met-a-632	rs4988235	A	G	0.7776	X-12544
#N/A	0.1186	2	136608646	0.8886	0.01661	ukb-e-4814_AFR	rs4988235	A	G	0.94804	Tinnitus severity/nuisance
337159	0.000226136	2	136608646	0.888638	-3.16654e-05	ukb-a-182	rs4988235	A	G	0.754563	Treatment/medication code: symbicort 100/6 turbohaler
996	0.043083	2	136608646	0.8888	-0.006023	prot-c-3516_60_2	rs4988235	A	G	#N/A	SDF-1
91149	0.00103866	2	136608646	0.888837	0.00014518	ukb-d-22617_9219	rs4988235	A	G	0.750653	Job SOC coding: Elementary office occupations n.e.c.
#N/A	0.0608	2	136608646	0.8891	0.0085	finn-b-CD2_BENIGN_CHOROID_EXALLC	rs4988235	A	G	0.5939	Benign neoplasm: Choroid (all cancers excluded)
#N/A	0.06837	2	136608646	0.8892	0.009522	ukb-e-20107_p4_CSA	rs4988235	A	G	0.7845	Illnesses of father
#N/A	0.0156	2	136608646	0.8895	-0.002167	ukb-e-2178_CSA	rs4988235	A	G	0.7807	Overall health rating
#N/A	0.248	2	136608646	0.8896	-0.03443	ukb-e-41246_p66_AFR	rs4988235	A	G	0.95153	Treatment speciality of consultant (recoded)
#N/A	0.07188	2	136608646	0.8897	-0.009967	ukb-e-6148_p2_CSA	rs4988235	A	G	0.8031	Eye problems/disorders
#N/A	0.07053	2	136608646	0.8897	-0.009782	ukb-e-41229_p24_CSA	rs4988235	A	G	0.7823	PCT responsible for patient data
#N/A	0.00459156	2	136608646	0.89	-0.000799471	met-d-XS_VLDL_PL	rs4988235	A	G	0.735828	Phospholipids in very small VLDL
#N/A	0.00465335	2	136608646	0.89	0.000666158	met-d-bOHbutyrate	rs4988235	A	G	0.735722	3-Hydroxybutyrate
42729	0.0074	2	136608646	0.89	-0.001	ieu-a-111	rs4988235	A	G	0.7583	Waist-to-hip ratio
463010	0.000154079	2	136608646	0.89	-2.07539e-05	ukb-b-5253	rs4988235	A	G	0.735863	Diagnoses - main ICD10: N83.2 Other and unspecified ovarian cysts
462933	0.000128725	2	136608646	0.89	1.83791e-05	ukb-b-8210	rs4988235	A	G	0.735872	Non-cancer illness code, self-reported: crohns disease
374323	0.00835215	2	136608646	0.89	-0.00112651	ukb-b-4630	rs4988235	A	G	0.736967	Neuroticism score
64949	0.00303714	2	136608646	0.89	0.000410667	ukb-b-16124	rs4988235	A	G	0.7233	Rose wine intake
463010	0.000356182	2	136608646	0.89	-4.94338e-05	ukb-b-9043	rs4988235	A	G	0.735863	Diagnoses - secondary ICD10: Z53.8 Procedure not carried out for other reasons
463010	0.000131548	2	136608646	0.89	-1.80067e-05	ukb-b-11403	rs4988235	A	G	0.735863	Diagnoses - main ICD10: L90.5 Scar conditions and fibrosis of skin
462933	0.000324363	2	136608646	0.89	-4.68747e-05	ukb-b-301	rs4988235	A	G	0.735872	Operation code: foot surgery
461107	0.000165925	2	136608646	0.89	2.26378e-05	ukb-b-7375	rs4988235	A	G	0.735853	Main speciality of consultant (recoded): Infectious diseases
463010	0.00015429	2	136608646	0.89	2.13054e-05	ukb-b-5550	rs4988235	A	G	0.735863	PCT where patients GP was registered: SOUTH EAST SHEFFIELD PCT
64949	0.000905512	2	136608646	0.89	-0.000125267	ukb-b-14381	rs4988235	A	G	0.7233	Type of baguette eaten: mixed
463010	0.000212073	2	136608646	0.89	-3.06544e-05	ukb-b-6762	rs4988235	A	G	0.735863	PCT where patients GP was registered: NOTTINGHAM CITY PCT
64949	0.00110297	2	136608646	0.89	-0.000153561	ukb-b-5850	rs4988235	A	G	0.7233	Types of spreads/sauces consumed: Cream
2920	0.05624	2	136608646	0.89	-0.007778	ebi-a-GCST90001962	rs4988235	A	G	0.0587	CD25 on CD28+ CD4+ T cell
996	0.0428478	2	136608646	0.8902	0.005913	prot-c-2876_74_2	rs4988235	A	G	#N/A	Topoisomerase I
#N/A	0.04954	2	136608646	0.8902	-0.006841	ukb-e-30220_AFR	rs4988235	A	G	0.95118	Basophill percentage
3394	0.0276	2	136608646	0.8903	0.0038	prot-b-25	rs4988235	A	G	0.4648	matrix metallopeptidase 3
3394	0.0276	2	136608646	0.8903	-0.0038	prot-b-80	rs4988235	A	G	0.4648	natriuretic peptide B
996	0.0432487	2	136608646	0.8904	-0.005964	prot-c-2809_25_2	rs4988235	A	G	#N/A	ADAMTS-4
#N/A	0.0517	2	136608646	0.8905	-0.0071	finn-b-I9_VASCDEM	rs4988235	A	G	0.5949	Vascular dementia (I9_VASCDEM)
9732	0.74	2	135851076	0.890608	0.1	ebi-a-GCST005071	rs4988235	A	G	#N/A	Insulin-like growth factor 1 levels
#N/A	0.02	2	136608646	0.8907	-0.0028	finn-b-M13_SYSTCONNECT	rs4988235	A	G	0.5948	Systemic connective tissue disorders
#N/A	0.02118	2	136608646	0.8907	-0.002911	ukb-e-30260_CSA	rs4988235	A	G	0.7797	Mean reticulocyte volume
#N/A	0.1016	2	136608646	0.8908	0.0139	finn-b-CD2_BENIGN_PERIPH_AUTO_NEURO	rs4988235	A	G	0.5948	Benign neoplasm: Peripheral nerves and autonomic nervous system
#N/A	0.06185	2	136608646	0.8908	0.008492	ukb-e-6177_p1_CSA	rs4988235	A	G	0.7727	Medication for cholesterol, blood pressure or diabetes
337159	0.000293541	2	136608646	0.890856	-4.028e-05	ukb-a-79	rs4988235	A	G	0.754563	Non-cancer illness code self-reported: glaucoma
2602	0.0304	2	136608646	0.8909	0.0042	ieu-a-1064	rs4988235	A	G	0.655	2-choice reaction time
2920	0.05989	2	136608646	0.8912	-0.008196	ebi-a-GCST90002032	rs4988235	A	G	0.0587	CD39 on CD39+ CD4+ T cell
3301	0.0279	2	136608646	0.891251	-0.0039	prot-a-1631	rs4988235	A	G	0.71122	UPF0577 protein KIAA1324
3301	0.0279	2	136608646	0.891251	0.0038	prot-a-1460	rs4988235	A	G	0.71122	Immunoglobulin superfamily member 11
3301	0.0279	2	136608646	0.891251	-0.0036	prot-a-568	rs4988235	A	G	0.71122	C-type lectin domain family 10 member A
3301	0.0279	2	136608646	0.891251	-0.0035	prot-a-2513	rs4988235	A	G	0.71122	ATP-dependent DNA helicase Q1
3301	0.0279	2	136608646	0.891251	-0.0036	prot-a-2500	rs4988235	A	G	0.71122	Retinoblastoma-like protein 1
3301	0.0279	2	136608646	0.891251	-0.0036	prot-a-2373	rs4988235	A	G	0.71122	Protein kinase C zeta type
3301	0.0279	2	136608646	0.891251	-0.004	prot-a-902	rs4988235	A	G	0.71122	Ephrin-B1
3301	0.0279	2	136608646	0.891251	0.0038	prot-a-2595	rs4988235	A	G	0.71122	40S ribosomal protein S4, X isoform
3301	0.0279	2	136608646	0.891251	0.0037	prot-a-221	rs4988235	A	G	0.71122	Beta-1,4-galactosyltransferase 7
3301	0.0279	2	136608646	0.891251	-0.0039	prot-a-1009	rs4988235	A	G	0.71122	Coagulation Factor VIII
3301	0.0279	2	136608646	0.891251	0.0036	prot-a-586	rs4988235	A	G	0.71122	Dual specificity protein kinase CLK2
3301	0.0279	2	136608646	0.891251	0.0038	prot-a-658	rs4988235	A	G	0.71122	Corticoliberin
3301	0.0279	2	136608646	0.891251	-0.004	prot-a-2320	rs4988235	A	G	0.71122	Protein O-glucosyltransferase 1
3301	0.0279	2	136608646	0.891251	-0.0041	prot-a-2299	rs4988235	A	G	0.71122	Pleckstrin homology domain-containing family A member 1
3301	0.0279	2	136608646	0.891251	-0.0035	prot-a-18	rs4988235	A	G	0.71122	Low molecular weight phosphotyrosine protein phosphatase
3301	0.0279	2	136608646	0.891251	0.0041	prot-a-1663	rs4988235	A	G	0.71122	Kallikrein-5
3301	0.0279	2	136608646	0.891251	0.004	prot-a-2350	rs4988235	A	G	0.71122	Calcineurin subunit B type 1
3301	0.0279	2	136608646	0.891251	-0.0036	prot-a-2396	rs4988235	A	G	0.71122	Myeloblastin
3301	0.0279	2	136608646	0.891251	0.0039	prot-a-623	rs4988235	A	G	0.71122	Collagen alpha-3(VI) chain
3301	0.0279	2	136608646	0.891251	0.0036	prot-a-2489	rs4988235	A	G	0.71122	Rap1 GTPase-activating protein 1
3301	0.0279	2	136608646	0.891251	0.0036	prot-a-2698	rs4988235	A	G	0.71122	Pigment epithelium-derived factor
3301	0.0279	2	136608646	0.891251	-0.0035	prot-a-294	rs4988235	A	G	0.71122	C1GALT1-specific chaperone 1
3301	0.0278	2	136608646	0.891251	0.0037	prot-a-2732	rs4988235	A	G	0.71122	Tyrosine-protein phosphatase non-receptor type substrate 1
3301	0.0279	2	136608646	0.891251	0.0036	prot-a-1174	rs4988235	A	G	0.71122	Galanin-like peptide
3301	0.0279	2	136608646	0.891251	0.0035	prot-a-1558	rs4988235	A	G	0.71122	Insulin
3301	0.0279	2	136608646	0.891251	0.0041	prot-a-2086	rs4988235	A	G	0.71122	Nuclear receptor subfamily 1 group D member 2
3301	0.0279	2	136608646	0.891251	0.0037	prot-a-1295	rs4988235	A	G	0.71122	Glucoside xylosyltransferase 1
3301	0.0279	2	136608646	0.891251	-0.0035	prot-a-2918	rs4988235	A	G	0.71122	Synaptotagmin-like protein 1
3301	0.0279	2	136608646	0.891251	0.0038	prot-a-1140	rs4988235	A	G	0.71122	Secreted frizzled-related protein 3
3301	0.0279	2	136608646	0.891251	-0.0037	prot-a-2922	rs4988235	A	G	0.71122	Tachykinin-4
3301	0.0279	2	136608646	0.891251	0.004	prot-a-130	rs4988235	A	G	0.71122	Apolipoprotein D
3301	0.0279	2	136608646	0.891251	0.004	prot-a-1467	rs4988235	A	G	0.71122	Interleukin-11 receptor subunit alpha
3301	0.0279	2	136608646	0.891251	-0.0039	prot-a-2559	rs4988235	A	G	0.71122	Rho-related GTP-binding protein Rho6
3301	0.0279	2	136608646	0.891251	-0.0039	prot-a-487	rs4988235	A	G	0.71122	Cadherin-related family member 1
3301	0.0279	2	136608646	0.891251	-0.0037	prot-a-1341	rs4988235	A	G	0.71122	Histone H1.2
3301	0.0279	2	136608646	0.891251	-0.0037	prot-a-1869	rs4988235	A	G	0.71122	Malignant T-cell-amplified sequence 1
3301	0.0279	2	136608646	0.891251	0.0042	prot-a-50	rs4988235	A	G	0.71122	beta-adrenergic receptor kinase 1
3301	0.0279	2	136608646	0.891251	-0.0039	prot-a-513	rs4988235	A	G	0.71122	Centrosomal protein of 57 kDa
3301	0.0279	2	136608646	0.891251	-0.0036	prot-a-2904	rs4988235	A	G	0.71122	Histone-lysine N-methyltransferase SUV420H2
3301	0.0279	2	136608646	0.891251	0.0042	prot-a-1097	rs4988235	A	G	0.71122	Fibroblast growth factor 7
3301	0.0279	2	136608646	0.891251	-0.0042	prot-a-2682	rs4988235	A	G	0.71122	Semenogelin-2
3301	0.0279	2	136608646	0.891251	0.0035	prot-a-1441	rs4988235	A	G	0.71122	Immunoglobulin superfamily DCC subclass member 3
3301	0.0279	2	136608646	0.891251	0.0036	prot-a-409	rs4988235	A	G	0.71122	C-C motif chemokine 5
3301	0.0279	2	136608646	0.891251	0.0039	prot-a-1811	rs4988235	A	G	0.71122	Lymphocyte antigen 6 complex locus protein G6d
3301	0.0279	2	136608646	0.891251	0.0035	prot-a-1377	rs4988235	A	G	0.71122	Heparan sulfate glucosamine 3-O-sulfotransferase 4
3301	0.0279	2	136608646	0.891251	0.0041	prot-a-2184	rs4988235	A	G	0.71122	Mono [ADP-ribose] polymerase PARP16
3301	0.0279	2	136608646	0.891251	-0.0038	prot-a-556	rs4988235	A	G	0.71122	Carbohydrate sulfotransferase 3
3301	0.0279	2	136608646	0.891251	0.0035	prot-a-3175	rs4988235	A	G	0.71122	Cytochrome b-c1 complex subunit 7
3301	0.0279	2	136608646	0.891251	-0.0037	prot-a-1148	rs4988235	A	G	0.71122	Ferritin
3301	0.0279	2	136608646	0.891251	0.0039	prot-a-2623	rs4988235	A	G	0.71122	Serum amyloid A-1 protein
3301	0.0279	2	136608646	0.891251	-0.0037	prot-a-1255	rs4988235	A	G	0.71122	Transmembrane glycoprotein NMB
3301	0.0279	2	136608646	0.891251	-0.004	prot-a-1953	rs4988235	A	G	0.71122	Mitochondrial peptide methionine sulfoxide reductase
3301	0.0279	2	136608646	0.891251	-0.0041	prot-a-2946	rs4988235	A	G	0.71122	Teneurin-4
3301	0.0279	2	136608646	0.891251	0.004	prot-a-57	rs4988235	A	G	0.71122	Protein argonaute-1
3301	0.0279	2	136608646	0.891251	0.0039	prot-a-799	rs4988235	A	G	0.71122	Beta-defensin 125
3301	0.0279	2	136608646	0.891251	0.0038	prot-a-405	rs4988235	A	G	0.71122	C-C motif chemokine 27
3301	0.0279	2	136608646	0.891251	-0.0039	prot-a-1924	rs4988235	A	G	0.71122	Motor neuron and pancreas homeobox protein 1
3301	0.0279	2	136608646	0.891251	0.0039	prot-a-1275	rs4988235	A	G	0.71122	Glutamate receptor 4
3301	0.0279	2	136608646	0.891251	0.0036	prot-a-1464	rs4988235	A	G	0.71122	Interleukin-10
3301	0.0279	2	136608646	0.891251	0.004	prot-a-1849	rs4988235	A	G	0.71122	Mitogen-activated protein kinase 8
3301	0.0279	2	136608646	0.891251	-0.004	prot-a-1846	rs4988235	A	G	0.71122	Mitogen-activated protein kinase 13
3301	0.0279	2	136608646	0.891251	-0.0035	prot-a-1567	rs4988235	A	G	0.71122	Interferon regulatory factor 1
3301	0.0279	2	136608646	0.891251	-0.0039	prot-a-1469	rs4988235	A	G	0.71122	Interleukin-12
3301	0.0279	2	136608646	0.891251	-0.0035	prot-a-1967	rs4988235	A	G	0.71122	Mucin-1
3301	0.0279	2	136608646	0.891251	-0.004	prot-a-2696	rs4988235	A	G	0.71122	Plasminogen activator inhibitor 1
3301	0.0279	2	136608646	0.891251	0.0038	prot-a-148	rs4988235	A	G	0.71122	Rho GTPase-activating protein 25
3301	0.0279	2	136608646	0.891251	0.0038	prot-a-1599	rs4988235	A	G	0.71122	Janus kinase and microtubule-interacting protein 3
3301	0.0279	2	136608646	0.891251	0.004	prot-a-2008	rs4988235	A	G	0.71122	Neural cell adhesion molecule 2
3301	0.0279	2	136608646	0.891251	0.004	prot-a-726	rs4988235	A	G	0.71122	Cathepsin O
7916	0.0145	2	136608646	0.891251	0.002	ubm-a-712	rs4988235	A	G	0.75425	IDP dMRI ProbtrackX L1 atr r
7916	0.0185	2	136608646	0.891251	-0.0026	ubm-a-2450	rs4988235	A	G	0.75425	NET100 1294
7916	0.0151	2	136608646	0.891251	-0.0022	ubm-a-135	rs4988235	A	G	0.75425	IDP T1 FAST ROIs R ventral striatum
7916	0.0162	2	136608646	0.891251	-0.0022	ubm-a-2932	rs4988235	A	G	0.75425	DKTatlas lh inferiorparietal thickness
7916	0.0184	2	136608646	0.891251	-0.0024	ubm-a-1859	rs4988235	A	G	0.75425	NET100 0703
7916	0.0183	2	136608646	0.891251	-0.0027	ubm-a-1925	rs4988235	A	G	0.75425	NET100 0769
7916	0.0186	2	136608646	0.891251	0.0025	ubm-a-240	rs4988235	A	G	0.75425	IDP dMRI TBSS FA Uncinate fasciculus R
7916	0.0172	2	136608646	0.891251	-0.0024	ubm-a-444	rs4988235	A	G	0.75425	IDP dMRI TBSS L3 Medial lemniscus R
7916	0.0159	2	136608646	0.891251	-0.0022	ubm-a-47	rs4988235	A	G	0.75425	IDP T1 FAST ROIs R mid temp gyrus ant
7916	0.0186	2	136608646	0.891251	0.0025	ubm-a-1690	rs4988235	A	G	0.75425	NET100 0534
7916	0.0174	2	136608646	0.891251	0.0024	ubm-a-925	rs4988235	A	G	0.75425	NODEamps100 0034
7916	0.0186	2	136608646	0.891251	-0.0024	ubm-a-1809	rs4988235	A	G	0.75425	NET100 0653
7916	0.0163	2	136608646	0.891251	0.002	ubm-a-3132	rs4988235	A	G	0.75425	a2009s rh S precentral-inf-part thickness
7916	0.0186	2	136608646	0.891251	0.0026	ubm-a-2223	rs4988235	A	G	0.75425	NET100 1067
7916	0.0184	2	136608646	0.891251	-0.0027	ubm-a-1843	rs4988235	A	G	0.75425	NET100 0687
7916	0.0184	2	136608646	0.891251	-0.0025	ubm-a-2454	rs4988235	A	G	0.75425	NET100 1298
7916	0.0182	2	136608646	0.891251	0.0023	ubm-a-2151	rs4988235	A	G	0.75425	NET100 0995
7916	0.0184	2	136608646	0.891251	0.0026	ubm-a-2273	rs4988235	A	G	0.75425	NET100 1117
7916	0.0185	2	136608646	0.891251	0.0025	ubm-a-1775	rs4988235	A	G	0.75425	NET100 0619
7916	0.0143	2	136608646	0.891251	0.002	ubm-a-2682	rs4988235	A	G	0.75425	volume Right-Hippocampus
7916	0.018	2	136608646	0.891251	-0.0023	ubm-a-805	rs4988235	A	G	0.75425	IDP dMRI ProbtrackX ICVF ilf r
7916	0.0174	2	136608646	0.891251	0.0024	ubm-a-3063	rs4988235	A	G	0.75425	DKTatlas rh insula thickness
7916	0.0181	2	136608646	0.891251	-0.0025	ubm-a-301	rs4988235	A	G	0.75425	IDP dMRI TBSS MO Medial lemniscus L
7916	0.0159	2	136608646	0.891251	-0.002	ubm-a-83	rs4988235	A	G	0.75425	IDP T1 FAST ROIs R cing gyrus ant
7916	0.0176	2	136608646	0.891251	-0.0024	ubm-a-757	rs4988235	A	G	0.75425	IDP dMRI ProbtrackX L2 slf l
7916	0.0167	2	136608646	0.891251	0.0023	ubm-a-3015	rs4988235	A	G	0.75425	a2009s lh S oc middle&Lunatus thickness
7916	0.0156	2	136608646	0.891251	-0.0022	ubm-a-342	rs4988235	A	G	0.75425	IDP dMRI TBSS L1 Genu of corpus callosum
7916	0.0183	2	136608646	0.891251	-0.0025	ubm-a-195	rs4988235	A	G	0.75425	IDP tfMRI 90th-percentile zstat faces-shapes amygdala
7916	0.0184	2	136608646	0.891251	0.0027	ubm-a-1930	rs4988235	A	G	0.75425	NET100 0774
7916	0.0165	2	136608646	0.891251	-0.0022	ubm-a-3055	rs4988235	A	G	0.75425	DKTatlas rh precuneus thickness
7916	0.0168	2	136608646	0.891251	-0.0022	ubm-a-666	rs4988235	A	G	0.75425	IDP dMRI ProbtrackX MD fmi
7916	0.0182	2	136608646	0.891251	0.0027	ubm-a-1737	rs4988235	A	G	0.75425	NET100 0581
7916	0.0185	2	136608646	0.891251	-0.0024	ubm-a-2449	rs4988235	A	G	0.75425	NET100 1293
7916	0.0147	2	136608646	0.891251	0.0019	ubm-a-2656	rs4988235	A	G	0.75425	volume Left-Lateral-Ventricle
7916	0.0165	2	136608646	0.891251	0.0023	ubm-a-469	rs4988235	A	G	0.75425	IDP dMRI TBSS L3 External capsule L
7916	0.0182	2	136608646	0.891251	-0.0023	ubm-a-480	rs4988235	A	G	0.75425	IDP dMRI TBSS L3 Uncinate fasciculus R
7916	0.0164	2	136608646	0.891251	-0.0024	ubm-a-2815	rs4988235	A	G	0.75425	a2009s lh S precentral-sup-part area
7916	0.018	2	136608646	0.891251	-0.0024	ubm-a-611	rs4988235	A	G	0.75425	IDP dMRI TBSS ISOVF Sagittal stratum L
7916	0.0183	2	136608646	0.891251	0.0024	ubm-a-1910	rs4988235	A	G	0.75425	NET100 0754
7916	0.0186	2	136608646	0.891251	0.0027	ubm-a-959	rs4988235	A	G	0.75425	NET25 0013
7916	0.0183	2	136608646	0.891251	0.0025	ubm-a-1620	rs4988235	A	G	0.75425	NET100 0464
7916	0.0185	2	136608646	0.891251	0.0025	ubm-a-2009	rs4988235	A	G	0.75425	NET100 0853
7916	0.0186	2	136608646	0.891251	-0.0025	ubm-a-1750	rs4988235	A	G	0.75425	NET100 0594
7916	0.0145	2	136608646	0.891251	0.0018	ubm-a-115	rs4988235	A	G	0.75425	IDP T1 FAST ROIs R heschl gyrus
7916	0.0176	2	136608646	0.891251	-0.0026	ubm-a-918	rs4988235	A	G	0.75425	NODEamps100 0027
7916	0.0185	2	136608646	0.891251	0.0027	ubm-a-1927	rs4988235	A	G	0.75425	NET100 0771
7916	0.0146	2	136608646	0.891251	-0.002	ubm-a-2662	rs4988235	A	G	0.75425	volume Left-Putamen
7916	0.0183	2	136608646	0.891251	-0.0027	ubm-a-727	rs4988235	A	G	0.75425	IDP dMRI ProbtrackX L1 ml r
7916	0.0169	2	136608646	0.891251	-0.0025	ubm-a-458	rs4988235	A	G	0.75425	IDP dMRI TBSS L3 Anterior corona radiata R
7916	0.0153	2	136608646	0.891251	-0.002	ubm-a-139	rs4988235	A	G	0.75425	IDP T1 FAST ROIs L cerebellum V
7916	0.0184	2	136608646	0.891251	0.0024	ubm-a-1771	rs4988235	A	G	0.75425	NET100 0615
7916	0.0183	2	136608646	0.891251	-0.0026	ubm-a-1918	rs4988235	A	G	0.75425	NET100 0762
7916	0.0186	2	136608646	0.891251	0.0026	ubm-a-1098	rs4988235	A	G	0.75425	NET25 0152
7916	0.0164	2	136608646	0.891251	0.0021	ubm-a-247	rs4988235	A	G	0.75425	IDP dMRI TBSS MD Body of corpus callosum
7916	0.0165	2	136608646	0.891251	-0.0024	ubm-a-2692	rs4988235	A	G	0.75425	volume CC Mid Anterior
7916	0.0183	2	136608646	0.891251	-0.0023	ubm-a-1398	rs4988235	A	G	0.75425	NET100 0242
7916	0.0185	2	136608646	0.891251	0.0026	ubm-a-2006	rs4988235	A	G	0.75425	NET100 0850
7916	0.0186	2	136608646	0.891251	0.0026	ubm-a-1611	rs4988235	A	G	0.75425	NET100 0455
7916	0.0168	2	136608646	0.891251	-0.0023	ubm-a-806	rs4988235	A	G	0.75425	IDP dMRI ProbtrackX ICVF mcp
7916	0.0174	2	136608646	0.891251	-0.0025	ubm-a-3040	rs4988235	A	G	0.75425	DKTatlas rh isthmuscingulate thickness
7916	0.0184	2	136608646	0.891251	-0.0023	ubm-a-1589	rs4988235	A	G	0.75425	NET100 0433
7916	0.0186	2	136608646	0.891251	-0.0027	ubm-a-1953	rs4988235	A	G	0.75425	NET100 0797
7916	0.0187	2	136608646	0.891251	-0.0024	ubm-a-684	rs4988235	A	G	0.75425	IDP dMRI ProbtrackX MO atr l
7916	0.0181	2	136608646	0.891251	0.0023	ubm-a-2084	rs4988235	A	G	0.75425	NET100 0928
7916	0.0128	2	136608646	0.891251	-0.0017	ubm-a-78	rs4988235	A	G	0.75425	IDP T1 FAST ROIs L subcallosal cortex
7916	0.0186	2	136608646	0.891251	0.0025	ubm-a-305	rs4988235	A	G	0.75425	IDP dMRI TBSS MO Superior cerebellar peduncle L
7916	0.0176	2	136608646	0.891251	-0.0024	ubm-a-376	rs4988235	A	G	0.75425	IDP dMRI TBSS L1 Cingulum hippocampus R
7916	0.0185	2	136608646	0.891251	0.0025	ubm-a-2534	rs4988235	A	G	0.75425	NET100 1378
323267	0.0017695	2	136608646	0.891562	0.000241233	ukb-a-242	rs4988235	A	G	0.754563	Frequency of depressed mood in last 2 weeks
#N/A	0.1688	2	136608646	0.8916	0.02299	ukb-e-6145_p7_MID	rs4988235	A	G	0.8748	Illness, injury, bereavement, stress in last 2 years
3435	0.05282	2	136608646	0.8917	-0.007191	ebi-a-GCST90001933	rs4988235	A	G	0.0627	CD25 on CD45RA- CD4 not regulatory T cell
996	0.0415203	2	136608646	0.8922	-0.005626	prot-c-2952_75_2	rs4988235	A	G	#N/A	IGF-I
#N/A	0.108	2	136608646	0.8922	-0.01464	ukb-e-6156_p2_CSA	rs4988235	A	G	0.7714	Manic/hyper symptoms
3440	0.04694	2	136608646	0.8924	-0.006351	ebi-a-GCST90001686	rs4988235	A	G	0.0628	CD28- CD8+ T cell %CD8+ T cell
3409	0.0251	2	136608646	0.8925	0.0034	ebi-a-GCST004451	rs4988235	A	G	#N/A	Interleukin-7 levels
361194	0.000206945	2	136608646	0.892751	-2.79012e-05	ukb-d-J10_ASTHMA	rs4988235	A	G	0.754341	Asthma
361194	0.000206945	2	136608646	0.892751	-2.79012e-05	ukb-d-ASTHMA_CHILD	rs4988235	A	G	0.754341	Childhood asthma (age<16)
996	0.04026	2	136608646	0.8929	0.005419	prot-c-2571_12_3	rs4988235	A	G	#N/A	IGFBP-3
#N/A	0.0572	2	136608646	0.8931	-0.0077	finn-b-J10_PNEUMOPNEUMO	rs4988235	A	G	0.5942	Pneumonia due to Streptococcus pneumoniae
360291	0.00138884	2	136608646	0.893172	0.000186508	ukb-d-1428_3	rs4988235	A	G	0.754349	Spread type: Other type of spread/margarine
#N/A	0.0431	2	136608646	0.8932	-0.0058	finn-b-AB1_VIRAL_CNS	rs4988235	A	G	0.5948	Viral infections of the central nervous system
3657	0.05269	2	136608646	0.8932	0.007077	ebi-a-GCST90001802	rs4988235	A	G	0.0578	CD27 on IgD- CD38- B cell
#N/A	0.05917	2	136608646	0.8933	-0.007933	ukb-e-2395_p3_CSA	rs4988235	A	G	0.7745	Hair/balding pattern
#N/A	0.1393	2	136608646	0.8937	-0.0186	finn-b-CD2_BENIGN_LYMPHANGIOMA	rs4988235	A	G	0.5948	Lymphangioma, anys site
417596	0.0089	2	136608646	0.8938	-0.0012	ebi-a-GCST007092	rs4988235	A	G	0.7457	Osteoarthritis of the hip or knee
#N/A	0.06283	2	136608646	0.8938	-0.008389	ukb-e-2217_MID	rs4988235	A	G	0.8694	Age started wearing glasses or contact lenses
337159	0.000392881	2	136608646	0.893855	5.24212e-05	ukb-a-146	rs4988235	A	G	0.754563	Treatment/medication code: amitriptyline
996	0.0432534	2	136608646	0.8939	-0.00577	prot-c-4476_22_2	rs4988235	A	G	#N/A	ZAP70
#N/A	0.2836	2	136608646	0.894	0.03777	ukb-e-6160_p3_EAS	rs4988235	A	G	0.95366	Leisure/social activities
996	0.043118	2	136608646	0.8941	-0.005739	prot-c-5032_64_1	rs4988235	A	G	#N/A	SSRP1
#N/A	0.0667	2	136608646	0.8943	0.0089	finn-b-E4_DMNASNASCOMP	rs4988235	A	G	0.5945	Unspecified diabetes with multiple/unspecified complications
996	0.0414522	2	136608646	0.8943	-0.005509	prot-c-4152_58_2	rs4988235	A	G	#N/A	Prekallikrein
996	0.0433961	2	136608646	0.8944	0.005763	prot-c-4342_10_3	rs4988235	A	G	#N/A	sICAM-1
#N/A	0.0937	2	136608646	0.8949	0.01238	ukb-e-4079_EAS	rs4988235	A	G	0.94925	Diastolic blood pressure, automated reading
#N/A	0.06901	2	136608646	0.8951	-0.009096	ukb-e-1120_AFR	rs4988235	A	G	0.95056	Weekly usage of mobile phone in last 3 months
#N/A	0.07564	2	136608646	0.8951	0.009977	ukb-e-30200_MID	rs4988235	A	G	0.8767	Neutrophill percentage
#N/A	0.05817	2	136608646	0.8951	-0.007673	ukb-e-41246_p71_CSA	rs4988235	A	G	0.7806	Treatment speciality of consultant (recoded)
#N/A	0.1393	2	136608646	0.8958	-0.0182	finn-b-CD2_BENIGN_LYMPHANGIOMA_EXALLC	rs4988235	A	G	0.594	"Lymphangioma, anys site" (all cancers excluded)
996	0.0425784	2	136608646	0.8961	0.005565	prot-c-2643_57_2	rs4988235	A	G	#N/A	P-Cadherin
#N/A	0.06015	2	136608646	0.8961	-0.007856	ukb-e-23112_EAS	rs4988235	A	G	0.95082	Leg fat mass (right)
#N/A	0.04841	2	136608646	0.8962	-0.006317	ukb-e-1180_AFR	rs4988235	A	G	0.9496	Morning/evening person (chronotype)
#N/A	0.04671	2	136608646	0.897	-0.006047	ukb-e-6155_p8_CSA	rs4988235	A	G	0.7797	Vitamin and mineral supplements
3657	0.05301	2	136608646	0.8971	-0.006853	ebi-a-GCST90001711	rs4988235	A	G	0.0578	BAFF-R on IgD- CD27- B cell
#N/A	0.09882	2	136608646	0.8974	0.01274	ukb-e-41246_p54_CSA	rs4988235	A	G	0.7805	Treatment speciality of consultant (recoded)
361194	0.000155963	2	136608646	0.897454	2.01003e-05	ukb-d-M13_HALLUXRIGIDUS	rs4988235	A	G	0.754341	Hallux rigidus
#N/A	0.1708	2	136608646	0.8977	-0.02197	ukb-e-recode404_AFR	rs4988235	A	G	0.95164	NA
#N/A	0.0527	2	136608646	0.898	-0.0068	finn-b-N14_INFLAMMBREAST	rs4988235	A	G	0.5943	Inflammatory disorders of breast
#N/A	0.142	2	136608646	0.898	-0.01819	ukb-e-1418_p4_AFR	rs4988235	A	G	0.95186	Milk type used
#N/A	0.1099	2	136608646	0.8983	-0.01405	ukb-e-recode252_CSA	rs4988235	A	G	0.7809	NA
#N/A	0.05642	2	136608646	0.8985	-0.007198	ukb-e-1458_MID	rs4988235	A	G	0.8696	Cereal intake
3130	0.0541	2	136608646	0.8988	0.006879	ebi-a-GCST90001681	rs4988235	A	G	0.0639	CD25++ CD8+ T cell Absolute Count
3634	0.0244	2	136608646	0.8989	0.0031	ebi-a-GCST004450	rs4988235	A	G	#N/A	Interleukin-9 levels
#N/A	0.2297	2	136608646	0.8992	-0.02909	ukb-e-recode110_AFR	rs4988235	A	G	0.95116	NA
#N/A	0.2297	2	136608646	0.8992	-0.02909	ukb-e-recode298_AFR	rs4988235	A	G	0.95116	NA
#N/A	0.2759	2	136608646	0.8993	-0.0349	ukb-e-401_EAS	rs4988235	A	G	0.95067	Hypertension
#N/A	0.2446	2	136608646	0.8994	-0.03092	ukb-e-727_AFR	rs4988235	A	G	0.95061	Other disorders of synovium, tendon, and bursa
#N/A	0.09894	2	136608646	0.8995	0.01249	ukb-e-102400_CSA	rs4988235	A	G	0.7874	Savoury snack consumers
337199	7.0337e-05	2	136608646	0.899565	-8.87731e-06	ukb-a-584	rs4988235	A	G	0.754563	Diagnoses - main ICD10: R14 Flatulence and related conditions
218061	0.0037	2	136608646	0.9	0.0005	ieu-a-78	rs4988235	A	G	0.7583	Waist-to-hip ratio
7356	0.0043	2	136608646	0.9	0.0005	met-a-465	rs4988235	A	G	0.7333	Trans-4-hydroxyproline
180094	0.00369729	2	136608646	0.9	0.000454858	ukb-b-13686	rs4988235	A	G	0.72991	Mother's age
454253	0.000955502	2	136608646	0.9	-0.000123373	ukb-b-14961	rs4988235	A	G	0.736018	Other serious medical condition/disability diagnosed by doctor
463010	0.000316846	2	136608646	0.9	4.07688e-05	ukb-b-3560	rs4988235	A	G	0.735863	Operative procedures - secondary OPCS: Z29.1 Rectum
457547	0.000397309	2	136608646	0.9	5.12332e-05	ukb-b-11461	rs4988235	A	G	0.736042	Medication for pain relief, constipation, heartburn: Laxatives (e.g. Dulcolax, Senokot)
64949	0.00394743	2	136608646	0.9	0.000496659	ukb-b-4964	rs4988235	A	G	0.7233	Other bread intake
43349	0.0311015	2	136608646	0.9	0.00377895	ukb-b-14254	rs4988235	A	G	0.72932	Tinnitus severity/nuisance
64949	0.00132002	2	136608646	0.9	-0.000170974	ukb-b-11725	rs4988235	A	G	0.7233	Types of spreads/sauces consumed: Tomato-based sauce
64949	0.00379318	2	136608646	0.9	0.000463719	ukb-b-9835	rs4988235	A	G	0.7233	Chocolate sweet intake
341118	0.00271258	2	136608646	0.9	-0.000355422	ukb-b-11303	rs4988235	A	G	0.73804	Father's age at death
64949	0.000597203	2	136608646	0.9	7.77362e-05	ukb-b-13516	rs4988235	A	G	0.7233	Scotch egg intake
459742	0.000406362	2	136608646	0.9	5.06176e-05	ukb-b-14624	rs4988235	A	G	0.736089	Illness, injury, bereavement, stress in last 2 years: Marital separation/divorce
444503	0.000381038	2	136608646	0.9	4.83471e-05	ukb-b-15903	rs4988235	A	G	0.73586	Treatment speciality of consultant (recoded): Oral surgery
64949	0.00306473	2	136608646	0.9	-0.000367407	ukb-b-10923	rs4988235	A	G	0.7233	Alcohol consumed
463010	0.000132816	2	136608646	0.9	-1.65172e-05	ukb-b-12964	rs4988235	A	G	0.735863	Diagnoses - secondary ICD10: M17.1 Other primary gonarthrosis
463010	0.000138633	2	136608646	0.9	-1.71341e-05	ukb-b-13994	rs4988235	A	G	0.735863	PCT where patients GP was registered: NEWCASTLE-UNDER-LYME PCT
463010	0.000208931	2	136608646	0.9	2.69031e-05	ukb-b-15748	rs4988235	A	G	0.735863	Diagnoses - secondary ICD10: Z95.5 Presence of coronary angioplasty implant and graft
389166	0.00259159	2	136608646	0.9	0.000343643	ebi-a-GCST006697	rs4988235	A	G	0.745532	Parental longevity (combined parental attained age, Martingale residuals)
#N/A	0.04999	2	136608646	0.9	-0.00628	ukb-e-1349_AFR	rs4988235	A	G	0.95094	Processed meat intake
6497	0.0027	2	136608646	0.9002	0.0003	met-a-506	rs4988235	A	G	0.762	X-11412
996	0.0431465	2	136608646	0.9006	-0.005389	prot-c-4811_33_3	rs4988235	A	G	#N/A	ITI heavy chain H4
2850	0.05937	2	136608646	0.9007	-0.007411	ebi-a-GCST90002073	rs4988235	A	G	0.0596	SSC-A on monocyte
2684	0.0071	2	136608646	0.901	0.0009	met-a-530	rs4988235	A	G	0.6509	X-11537
3668	0.04952	2	136608646	0.901	-0.00616	ebi-a-GCST90001613	rs4988235	A	G	0.063	CD4-CD8- T cell %leukocyte
#N/A	0.1509	2	136608646	0.9012	0.01874	ukb-e-1960_MID	rs4988235	A	G	0.8808	Fed-up feelings
7261	0.0033	2	136608646	0.9014	0.0004	met-a-687	rs4988235	A	G	0.7387	2-palmitoylglycerophosphocholine*
#N/A	0.2406	2	136608646	0.9014	-0.0298	ukb-e-G56_AFR	rs4988235	A	G	0.95149	G56 Mononeuropathies of upper limb
431365	0.0329847	2	136608646	0.901662	0.00407565	ieu-b-4978	rs4988235	A	G	0.731061	Pneumonia (critical care)
#N/A	0.1518	2	136608646	0.9017	0.0187	finn-b-C3_AML	rs4988235	A	G	0.5948	Acute myeloid leukaemia
#N/A	0.01926	2	136608646	0.9017	0.002378	ukb-e-30090_CSA	rs4988235	A	G	0.7808	Platelet crit
996	0.0427737	2	136608646	0.9019	0.005274	prot-c-5268_49_3	rs4988235	A	G	#N/A	MMP-16
#N/A	0.07152	2	136608646	0.9019	0.008818	ukb-e-101020_AFR	rs4988235	A	G	0.94558	Baguette intake
#N/A	0.2666	2	136608646	0.9019	0.03287	ukb-e-6142_p7_AFR	rs4988235	A	G	0.95084	Current employment status
#N/A	0.1122	2	136608646	0.902	-0.01382	ukb-e-20107_p12_AFR	rs4988235	A	G	0.95241	Illnesses of father
996	0.0426911	2	136608646	0.9021	0.005251	prot-c-4135_84_2	rs4988235	A	G	#N/A	IgE
996	0.0409927	2	136608646	0.9022	-0.005038	prot-c-4874_3_1	rs4988235	A	G	#N/A	Angiogenin
#N/A	0.03081	2	136608646	0.9022	-0.003786	ukb-e-102000_CSA	rs4988235	A	G	0.7852	Pizza intake
#N/A	0.06995	2	136608646	0.9023	0.008582	ukb-e-102950_AFR	rs4988235	A	G	0.94558	Omelette intake
#N/A	0.0453	2	136608646	0.9027	-0.0055	finn-b-ST19_INJURI_UNSPE_PART_TRUNK_LIMB_BODY_REGION	rs4988235	A	G	0.5948	Injuries to unspecified part of trunk, limb or body region
996	0.0425266	2	136608646	0.9027	0.005201	prot-c-3773_15_4	rs4988235	A	G	#N/A	sTie-2
#N/A	0.1446	2	136608646	0.9027	-0.01767	ukb-e-100017_AFR	rs4988235	A	G	0.94567	Magnesium
#N/A	0.08244	2	136608646	0.903	-0.01005	ukb-e-20002_p62_CSA	rs4988235	A	G	0.7803	Non-cancer illness code, self-reported
#N/A	0.1774	2	136608646	0.903	0.02161	ukb-e-recode167_MID	rs4988235	A	G	0.8774	NA
337199	0.000213337	2	136608646	0.903075	-2.59798e-05	ukb-a-572	rs4988235	A	G	0.754563	Diagnoses - main ICD10: M72 Fibroblastic disorders
2912	0.05947	2	136608646	0.9031	-0.007244	ebi-a-GCST90001843	rs4988235	A	G	0.0584	CD3 on Effector Memory CD4+ T cell
#N/A	0.1634	2	136608646	0.9032	-0.01987	ukb-e-2020_MID	rs4988235	A	G	0.876	Loneliness, isolation
357712	0.000718281	2	136608646	0.903326	-8.72432e-05	ukb-d-20118_6	rs4988235	A	G	0.75433	Home area population density - urban or rural: England/Wales - Town and Fringe - less sparse
#N/A	0.02174	2	136608646	0.9034	-0.002639	ukb-e-30810_CSA	rs4988235	A	G	0.7796	Phosphate
#N/A	0.2725	2	136608646	0.9036	-0.03302	ukb-e-20079_p6_AFR	rs4988235	A	G	0.94406	Day-of-week questionnaire completion requested
#N/A	0.2725	2	136608646	0.9036	-0.03302	ukb-e-20080_p6_AFR	rs4988235	A	G	0.94406	Day-of-week questionnaire completed
#N/A	0.186	2	136608646	0.9038	-0.02248	ukb-e-6138_p3_MID	rs4988235	A	G	0.877	Qualifications
996	0.042144	2	136608646	0.9039	-0.005091	prot-c-4129_72_1	rs4988235	A	G	#N/A	Factor B
#N/A	0.07036	2	136608646	0.9039	-0.008492	ukb-e-recode354_CSA	rs4988235	A	G	0.7825	NA
#N/A	0.04	2	136608646	0.9039	-0.004831	ukb-e-20411_AFR	rs4988235	A	G	0.94813	Ever been injured or injured someone else through drinking alcohol
#N/A	0.1526	2	136608646	0.9042	0.0184	finn-b-C3_AML_EXALLC	rs4988235	A	G	0.594	Acute myeloid leukaemia (all cancers excluded)
#N/A	0.0129	2	136608646	0.9043	0.0015	finn-b-I9_CEREBVASC	rs4988235	A	G	0.5948	Cerebrovascular diseases
#N/A	0.07043	2	136608646	0.9043	-0.008463	ukb-e-104050_AFR	rs4988235	A	G	0.94558	Mashed potato intake
#N/A	0.1221	2	136608646	0.9044	-0.0147	finn-b-P16_RESPI_DISTR_NEWBO	rs4988235	A	G	0.5948	Respiratory distress of newborn
#N/A	0.0339	2	136608646	0.9044	-0.0041	finn-b-H7_RETINALDETACHBREAK	rs4988235	A	G	0.5948	Retinal detachment with retinal break
#N/A	0.0277	2	136608646	0.9045	-0.0033	finn-b-N14_OTHFEMPELINF	rs4988235	A	G	0.5947	Other female pelvic inflammatory diseases
3408	0.04601	2	136608646	0.9045	0.005522	ebi-a-GCST90001666	rs4988235	A	G	0.0631	CD28+ CD45RA+ CD8dim T cell Absolute Count
2920	0.05874	2	136608646	0.9045	-0.007051	ebi-a-GCST90002068	rs4988235	A	G	0.0587	CD4 on secreting CD4 regulatory T cell
#N/A	0.01759	2	136608646	0.9045	0.002111	ukb-e-22702_CSA	rs4988235	A	G	0.7798	Home location - east co-ordinate (rounded)
361194	0.00139159	2	136608646	0.904585	0.000166812	ukb-d-is_female	rs4988235	A	G	0.754341	Genetic sex
996	0.043197	2	136608646	0.9047	0.005175	prot-c-2796_62_2	rs4988235	A	G	#N/A	Fibrinogen
7367	0.0024	2	136608646	0.9048	-0.0003	met-a-355	rs4988235	A	G	0.7302	Proline
996	0.0430628	2	136608646	0.9049	-0.005146	prot-c-2805_6_2	rs4988235	A	G	#N/A	ACE2
996	0.0428272	2	136608646	0.9052	-0.005105	prot-c-4593_11_1	rs4988235	A	G	#N/A	PACAP-27
#N/A	0.3004	2	136608646	0.9052	-0.03578	ukb-e-41214_p2_CSA	rs4988235	A	G	0.8082	Carer support indicators
#N/A	0.1199	2	136608646	0.9054	-0.01425	ukb-e-4100_EAS	rs4988235	A	G	0.95313	Ankle spacing width (left)
#N/A	0.0105	2	136608646	0.9056	-0.0012	finn-b-DM_OTHER_WIDE	rs4988235	A	G	0.5944	Other diabetes, wide definition
1835	0.07205	2	136608646	0.9056	-0.008542	ebi-a-GCST90001781	rs4988235	A	G	0.0594	CD25 on IgD+ CD38- naive B cell
#N/A	0.0986	2	136608646	0.9059	-0.0117	finn-b-O15_BREAST_LACT_OTHER_DIS	rs4988235	A	G	0.5947	Other disorders of breast and lactation associated with childbirth
3580	0.05036	2	136608646	0.9059	-0.005953	ebi-a-GCST90001618	rs4988235	A	G	0.0631	HLA DR+ T cell Absolute Count
#N/A	0.08651	2	136608646	0.9061	0.01021	ukb-e-recode254_CSA	rs4988235	A	G	0.7813	NA
#N/A	0.08651	2	136608646	0.9061	0.01021	ukb-e-recode123_CSA	rs4988235	A	G	0.7813	NA
#N/A	0.0831	2	136608646	0.9063	-0.0098	finn-b-ST19_SUPERF_INJURI_INVOLVI_MULTIPLE_BODY_REGIONS	rs4988235	A	G	0.5948	Superficial injuries involving multiple body regions
996	0.0428632	2	136608646	0.9063	-0.005045	prot-c-2977_7_2	rs4988235	A	G	#N/A	EDAR
#N/A	0.193	2	136608646	0.9063	0.02273	ukb-e-41251_p11_AFR	rs4988235	A	G	0.95119	Sources of admission to hospital (recoded)
#N/A	0.1211	2	136608646	0.9067	0.0142	ukb-e-20500_CSA	rs4988235	A	G	0.797	Ever suffered mental distress preventing usual activities
#N/A	0.01939	2	136608646	0.90675	0.00227	bbj-a-74	rs4988235	A	G	0.67784	Rheumatoid Arthritis
#N/A	0.0194	2	136608646	0.906806	0.00227	bbj-a-73	rs4988235	A	G	0.67784	Rheumatoid Arthritis
337159	0.000357692	2	136608646	0.907098	4.17426e-05	ukb-a-169	rs4988235	A	G	0.754563	Treatment/medication code: evening primrose oil
#N/A	0.0711	2	136608646	0.9071	-0.0083	finn-b-H7_IRIDONAS	rs4988235	A	G	0.5945	Other and unspecified iridocyclitis
#N/A	0.1381	2	136608646	0.9072	-0.01609	ukb-e-Z86_AFR	rs4988235	A	G	0.95183	Z86 Personal history of certain other diseases
#N/A	0.0861	2	136608646	0.9073	-0.01	finn-b-L12_PEMPHIGOID	rs4988235	A	G	0.5948	Pemphigoid
#N/A	0.0765	2	136608646	0.9074	0.0089	finn-b-M13_JUVERHEU	rs4988235	A	G	0.5931	Juvenile rheuma
3621	0.05283	2	136608646	0.9074	-0.006144	ebi-a-GCST90001984	rs4988235	A	G	0.0573	HLA DR on CD14- CD16+ monocyte
#N/A	0.1017	2	136608646	0.9074	0.01183	ukb-e-103000_CSA	rs4988235	A	G	0.7847	Meat consumers
5185	0.0082	2	136608646	0.9076	-0.001	met-a-567	rs4988235	A	G	0.719	X-12039
#N/A	0.2207	2	136608646	0.9076	0.02563	ukb-e-recode266_AFR	rs4988235	A	G	0.95145	NA
#N/A	0.0771	2	136608646	0.9076	0.008944	ukb-e-3064_EAS	rs4988235	A	G	0.95041	Peak expiratory flow (PEF)
996	0.0433218	2	136608646	0.9078	-0.005021	prot-c-3403_1_2	rs4988235	A	G	#N/A	TPSB2
#N/A	0.09915	2	136608646	0.9083	0.01143	ukb-e-1448_p4_CSA	rs4988235	A	G	0.7806	Bread type
996	0.0430321	2	136608646	0.9084	-0.004953	prot-c-2747_3_2	rs4988235	A	G	#N/A	ULBP-3
188166	0.00357629	2	136608646	0.90848	0.000411115	ukb-a-498	rs4988235	A	G	0.754563	Length of working week for main job
996	0.043168	2	136608646	0.9085	0.00496	prot-c-2619_72_2	rs4988235	A	G	#N/A	GA733-1 protein
#N/A	0.1324	2	136608646	0.9087	-0.01519	ukb-e-41200_p337_CSA	rs4988235	A	G	0.7795	Operative procedures - main OPCS4
#N/A	0.06462	2	136608646	0.9088	-0.007399	ukb-e-recode5_MID	rs4988235	A	G	0.8762	Estimated glomerular filtration rate, cystain C
35226	0.00285637	2	136608646	0.908891	-0.000326879	ukb-d-20538	rs4988235	A	G	0.753927	Worried most days during period of worst anxiety
#N/A	0.241	2	136608646	0.9089	0.02756	ukb-e-41249_p14_AFR	rs4988235	A	G	0.95134	Methods of admission to hospital (recoded)
1244	0.08623	2	136608646	0.909	0.009858	ebi-a-GCST90002047	rs4988235	A	G	0.0559	CD45 on Granulocytic Myeloid-Derived Suppressor Cells
#N/A	0.08393	2	136608646	0.909	0.009591	ukb-e-680_p4_CSA	rs4988235	A	G	0.7785	Own or rent accommodation lived in
#N/A	0.2377	2	136608646	0.9091	0.02712	ukb-e-20111_p3_EAS	rs4988235	A	G	0.95903	Illnesses of siblings
#N/A	0.07524	2	136608646	0.9091	0.008587	ukb-e-recode5_EAS	rs4988235	A	G	0.94971	Estimated glomerular filtration rate, cystain C
13556	0.0118736	2	136608646	0.909162	-0.00135473	ebi-a-GCST008032	rs4988235	A	G	0.186546	Fasting blood glucose
3668	0.05115	2	136608646	0.9092	0.005836	ebi-a-GCST90001637	rs4988235	A	G	0.063	CD4-CD8- Natural Killer T %T cell
#N/A	0.2306	2	136608646	0.9092	0.02629	ukb-e-41_AFR	rs4988235	A	G	0.95137	Bacterial infection NOS
337159	0.000159022	2	136608646	0.909213	-1.81335e-05	ukb-a-135	rs4988235	A	G	0.754563	Treatment/medication code: vitamin b12 preparation
110290	0.00448707	2	136608646	0.909276	0.000511313	ukb-a-370	rs4988235	A	G	0.754563	Family relationship satisfaction
996	0.043029	2	136608646	0.9093	-0.004901	prot-c-3321_2_2	rs4988235	A	G	#N/A	IL24
#N/A	0.1681	2	136608646	0.9094	-0.01912	ukb-e-6155_p3_AFR	rs4988235	A	G	0.95036	Vitamin and mineral supplements
#N/A	0.06005	2	136608646	0.9096	-0.006815	ukb-e-2844_CSA	rs4988235	A	G	0.7801	Had other major operations
#N/A	0.08259	2	136608646	0.9096	-0.009376	ukb-e-1319_EAS	rs4988235	A	G	0.94746	Dried fruit intake
3440	0.03944	2	136608646	0.9098	0.004467	ebi-a-GCST90001689	rs4988235	A	G	0.0628	CD28+ CD45RA+ CD8+ T cell %CD8+ T cell
#N/A	0.0816	2	136608646	0.9098	-0.009245	ukb-e-1060_EAS	rs4988235	A	G	0.94563	Time spent outdoors in winter
#N/A	0.05093	2	136608646	0.9099	0.005765	ukb-e-30680_AFR	rs4988235	A	G	0.95153	Calcium
#N/A	0.00461271	2	136608646	0.91	-0.00153873	met-d-L_LDL_TG	rs4988235	A	G	0.735828	Triglycerides in large LDL
#N/A	0.00464714	2	136608646	0.91	-0.00228235	met-d-S_VLDL_PL	rs4988235	A	G	0.735828	Phospholipids in small VLDL
#N/A	0.00467381	2	136608646	0.91	0.000522476	met-d-Glucose	rs4988235	A	G	0.735941	Glucose
#N/A	0.00464567	2	136608646	0.91	-0.00235461	met-d-M_VLDL_P	rs4988235	A	G	0.735828	Concentration of medium VLDL particles
58284	0.0204191	2	136608646	0.91	0	ieu-a-833	rs4988235	A	G	#N/A	Rheumatoid arthritis
455085	0.00152482	2	136608646	0.91	-0.000177475	ukb-b-2094	rs4988235	A	G	0.735955	Weight change compared with 1 year ago
64979	0.00509162	2	136608646	0.91	0.000560665	ukb-b-5359	rs4988235	A	G	0.723274	Alcohol
463010	0.000128781	2	136608646	0.91	1.51525e-05	ukb-b-16193	rs4988235	A	G	0.735863	Operative procedures - main OPCS: T67.6 Primary simple repair of tendon
461378	0.000647339	2	136608646	0.91	-7.00465e-05	ukb-b-16019	rs4988235	A	G	0.735858	Main speciality of consultant (recoded): Urology
462933	0.000169107	2	136608646	0.91	-1.84042e-05	ukb-b-7385	rs4988235	A	G	0.735872	Treatment/medication code: codeine
99477	0.0049952	2	136608646	0.91	-0.000584326	ukb-b-20140	rs4988235	A	G	0.731032	Duration to complete alphanumeric path (trail #2)
96007	0.00502741	2	136608646	0.91	0.000558231	ukb-b-9099	rs4988235	A	G	0.721917	3mm cylindrical power (right)
463010	0.000152028	2	136608646	0.91	1.64331e-05	ukb-b-501	rs4988235	A	G	0.735863	Diagnoses - main ICD10: L82 Seborrhoeic keratosis
462933	0.000152201	2	136608646	0.91	1.66757e-05	ukb-b-17533	rs4988235	A	G	0.735872	Operation code: uterine surgery
463010	0.000276959	2	136608646	0.91	-3.24576e-05	ukb-b-11572	rs4988235	A	G	0.735863	Diagnoses - main ICD10: N92.0 Excessive and frequent menstruation with regular cycle
463010	0.000236795	2	136608646	0.91	2.60189e-05	ukb-b-1968	rs4988235	A	G	0.735863	Diagnoses - main ICD10: K63.5 Polyp of colon
64949	0.00202156	2	136608646	0.91	0.000216968	ukb-b-19130	rs4988235	A	G	0.7233	Types of spread used on bread/crackers: Olive spread on bread/crackers
463010	0.000346781	2	136608646	0.91	4.11539e-05	ukb-b-10810	rs4988235	A	G	0.735863	Operative procedures - main OPCS: S06.5 Excision of lesion of skin of head or neck NEC
463010	0.000230094	2	136608646	0.91	-2.69912e-05	ukb-b-4476	rs4988235	A	G	0.735863	Diagnoses - secondary ICD10: I84.9 Unspecified haemorrhoids without complication
463010	0.000235391	2	136608646	0.91	2.58547e-05	ukb-b-13864	rs4988235	A	G	0.735863	Operative procedures - secondary OPCS: Z27.6 Ileum
462933	0.000201752	2	136608646	0.91	2.25109e-05	ukb-b-13435	rs4988235	A	G	0.735872	Operation code: maxillo-facial surgery
462933	0.000130521	2	136608646	0.91	-1.4996e-05	ukb-b-17078	rs4988235	A	G	0.735872	Treatment/medication code: movicol oral powder
57284	0.0200106	2	136608646	0.91	0	ebi-a-GCST002318	rs4988235	A	G	#N/A	Rheumatoid arthritis
#N/A	0.1055	2	136608646	0.9103	0.01189	ukb-e-recode150_CSA	rs4988235	A	G	0.7806	NA
22484	0.0029	2	136608646	0.9104	0.0003	ebi-a-GCST004137	rs4988235	A	G	#N/A	Optic cup area
3657	0.05324	2	136608646	0.9106	0.005981	ebi-a-GCST90001709	rs4988235	A	G	0.0578	BAFF-R on IgD+ CD38dim B cell
#N/A	0.0257277	2	136608646	0.910743	-0.00288429	ieu-b-4901	rs4988235	A	G	0.27144	Anti-Epstein-Barr virus IgG levels
917	0.014	2	136608646	0.9108	-0.0016	met-a-403	rs4988235	A	G	0.7329	Estrone 3-sulfate
4317	0.0035	2	136608646	0.9108	0.0004	met-a-738	rs4988235	A	G	0.6964	N-Butyl Oleate
#N/A	0.0249	2	136608646	0.911	-0.0028	finn-b-M13_CERVICOBRACHSDR	rs4988235	A	G	0.5948	Cervicobrachial syndrome
3657	0.05135	2	136608646	0.911	0.005742	ebi-a-GCST90001815	rs4988235	A	G	0.0578	CD38 on IgD- CD38dim B cell
#N/A	0.2295	2	136608646	0.911	0.02565	ukb-e-recode101_EAS	rs4988235	A	G	0.94956	NA
#N/A	0.1186	2	136608646	0.9111	-0.0132	finn-b-CD2_TNK_LYMPHOMA	rs4988235	A	G	0.5948	Mature T/NK-cell lymphomas
3427	0.05286	2	136608646	0.9111	-0.005905	ebi-a-GCST90001570	rs4988235	A	G	0.0624	Effector Memory CD4-CD8- T cell %CD4-CD8- T cell
996	0.0432825	2	136608646	0.9113	-0.004826	prot-c-3302_58_1	rs4988235	A	G	#N/A	CYTF
#N/A	0.1456	2	136608646	0.9113	0.01622	ukb-e-20021_EAS	rs4988235	A	G	0.95393	Speech-reception-threshold (SRT) estimate (right)
3491	0.0105	2	136608646	0.9114	-0.0012	met-a-649	rs4988235	A	G	0.7581	X-12740
#N/A	0.09763	2	136608646	0.9115	0.01085	ukb-e-1448_p3_AFR	rs4988235	A	G	0.95577	Bread type
#N/A	0.2255	2	136608646	0.9116	0.02503	ukb-e-6148_p5_AFR	rs4988235	A	G	0.95028	Eye problems/disorders
996	0.0429242	2	136608646	0.9118	-0.004756	prot-c-4132_27_2	rs4988235	A	G	#N/A	FST
#N/A	0.0228	2	136608646	0.912	0.0025	finn-b-H8_NONSUPPNAS	rs4988235	A	G	0.5947	Nonsuppurative otitis media
3301	0.0278	2	136608646	0.912011	0.0032	prot-a-528	rs4988235	A	G	0.71122	Follicle stimulating hormone
3301	0.0279	2	136608646	0.912011	0.0029	prot-a-2596	rs4988235	A	G	0.71122	Ribosomal protein S6 kinase alpha-6
3301	0.0279	2	136608646	0.912011	0.0034	prot-a-1764	rs4988235	A	G	0.71122	Lysophosphatidylcholine acyltransferase 2
3301	0.0279	2	136608646	0.912011	0.0029	prot-a-1907	rs4988235	A	G	0.71122	Malonyl-CoA decarboxylase, mitochondrial
3301	0.0279	2	136608646	0.912011	-0.0029	prot-a-21	rs4988235	A	G	0.71122	2-phosphoxylose phosphatase 1
3301	0.0279	2	136608646	0.912011	0.0032	prot-a-1989	rs4988235	A	G	0.71122	HemK methyltransferase family member 2
3301	0.0279	2	136608646	0.912011	0.0031	prot-a-2403	rs4988235	A	G	0.71122	Pregnancy-specific beta-1-glycoprotein 4
3301	0.0279	2	136608646	0.912011	-0.0029	prot-a-2363	rs4988235	A	G	0.71122	Salivary acidic proline-rich phosphoprotein 1/2
3301	0.0279	2	136608646	0.912011	-0.0029	prot-a-2057	rs4988235	A	G	0.71122	NACHT, LRR and PYD domains-containing protein 4
3301	0.0279	2	136608646	0.912011	0.0029	prot-a-1102	rs4988235	A	G	0.71122	Fibroblast growth factor receptor 2
3301	0.0279	2	136608646	0.912011	-0.0033	prot-a-1250	rs4988235	A	G	0.71122	Glycerol-3-phosphate dehydrogenase 1-like protein
3301	0.0279	2	136608646	0.912011	-0.0029	prot-a-2060	rs4988235	A	G	0.71122	Nucleoside diphosphate kinase B
3301	0.0279	2	136608646	0.912011	0.003	prot-a-2777	rs4988235	A	G	0.71122	Small integral membrane protein 10
3301	0.0279	2	136608646	0.912011	0.0032	prot-a-379	rs4988235	A	G	0.71122	SAGA-associated factor 29 homolog
3301	0.0279	2	136608646	0.912011	0.0028	prot-a-1707	rs4988235	A	G	0.71122	Epididymal-specific lipocalin-10
3301	0.0279	2	136608646	0.912011	0.0033	prot-a-1035	rs4988235	A	G	0.71122	Membrane protein FAM174B
3301	0.0279	2	136608646	0.912011	-0.0032	prot-a-384	rs4988235	A	G	0.71122	Coiled-coil domain-containing protein 80
3301	0.0279	2	136608646	0.912011	-0.0029	prot-a-371	rs4988235	A	G	0.71122	Cerebellin-1
3301	0.0279	2	136608646	0.912011	-0.0028	prot-a-2899	rs4988235	A	G	0.71122	SUN domain-containing protein 5
3301	0.0279	2	136608646	0.912011	0.0029	prot-a-2539	rs4988235	A	G	0.71122	Transforming protein RhoA
3301	0.0279	2	136608646	0.912011	-0.003	prot-a-831	rs4988235	A	G	0.71122	Delta-like protein 1
3301	0.0279	2	136608646	0.912011	0.003	prot-a-1365	rs4988235	A	G	0.71122	Heterogeneous nuclear ribonucleoprotein D-like
3301	0.0279	2	136608646	0.912011	-0.0029	prot-a-2342	rs4988235	A	G	0.71122	Peptidyl-prolyl cis-trans isomerase H
3301	0.0279	2	136608646	0.912011	0.0032	prot-a-105	rs4988235	A	G	0.71122	Acidic leucine-rich nuclear phosphoprotein 32 family member B
3301	0.0279	2	136608646	0.912011	-0.0031	prot-a-563	rs4988235	A	G	0.71122	CDGSH iron-sulfur domain-containing protein 2
3301	0.0279	2	136608646	0.912011	0.0028	prot-a-2542	rs4988235	A	G	0.71122	Rhophilin-2
3301	0.0279	2	136608646	0.912011	0.0032	prot-a-2939	rs4988235	A	G	0.71122	Holo-Transcobalamin-2
3301	0.0279	2	136608646	0.912011	-0.0029	prot-a-2821	rs4988235	A	G	0.71122	Serine protease inhibitor Kazal-type 8
3301	0.0279	2	136608646	0.912011	0.0033	prot-a-655	rs4988235	A	G	0.71122	CREB-binding protein
3301	0.0279	2	136608646	0.912011	-0.0032	prot-a-2148	rs4988235	A	G	0.71122	Opalin
3301	0.0279	2	136608646	0.912011	0.0032	prot-a-1409	rs4988235	A	G	0.71122	Insulin-degrading enzyme
3301	0.0279	2	136608646	0.912011	0.0033	prot-a-1622	rs4988235	A	G	0.71122	Vascular endothelial growth factor receptor 2
3301	0.0279	2	136608646	0.912011	0.0029	prot-a-3026	rs4988235	A	G	0.71122	Transmembrane protease serine 5
3301	0.0279	2	136608646	0.912011	0.0032	prot-a-1284	rs4988235	A	G	0.71122	Glutathione S-transferase A3
3301	0.0279	2	136608646	0.912011	0.0033	prot-a-2296	rs4988235	A	G	0.71122	1-phosphatidylinositol 4,5-bisphosphate phosphodiesterase gamma-1
3301	0.0279	2	136608646	0.912011	-0.0028	prot-a-2747	rs4988235	A	G	0.71122	Urea transporter 2
3301	0.0279	2	136608646	0.912011	-0.0031	prot-a-1416	rs4988235	A	G	0.71122	Interferon-induced protein with tetratricopeptide repeats 2
3301	0.0279	2	136608646	0.912011	0.0029	prot-a-1840	rs4988235	A	G	0.71122	Dual specificity mitogen-activated protein kinase kinase 1
3301	0.0279	2	136608646	0.912011	-0.0031	prot-a-733	rs4988235	A	G	0.71122	Cullin-4B
3301	0.0279	2	136608646	0.912011	-0.0032	prot-a-1307	rs4988235	A	G	0.71122	Hepcidin
3301	0.0279	2	136608646	0.912011	0.0028	prot-a-616	rs4988235	A	G	0.71122	Collagen alpha-1(XV) chain
3301	0.0279	2	136608646	0.912011	-0.0028	prot-a-2138	rs4988235	A	G	0.71122	Odorant-binding protein 2a
3301	0.0279	2	136608646	0.912011	-0.0029	prot-a-1823	rs4988235	A	G	0.71122	Cation-dependent mannose-6-phosphate receptor
3301	0.0279	2	136608646	0.912011	-0.0027	prot-a-72	rs4988235	A	G	0.71122	RAC-beta serine/threonine-protein kinase
3301	0.0279	2	136608646	0.912011	-0.0029	prot-a-2030	rs4988235	A	G	0.71122	Protein kinase C-binding protein NELL1
3301	0.0279	2	136608646	0.912011	-0.0032	prot-a-74	rs4988235	A	G	0.71122	CD166 antigen
3301	0.0279	2	136608646	0.912011	-0.003	prot-a-2283	rs4988235	A	G	0.71122	Group 10 secretory phospholipase A2
3301	0.0279	2	136608646	0.912011	-0.0032	prot-a-2511	rs4988235	A	G	0.71122	Recoverin
3301	0.0279	2	136608646	0.912011	0.0033	prot-a-634	rs4988235	A	G	0.71122	COMM domain-containing protein 7
3301	0.0279	2	136608646	0.912011	-0.0028	prot-a-791	rs4988235	A	G	0.71122	Beta-defensin 116
3301	0.0279	2	136608646	0.912011	0.003	prot-a-2001	rs4988235	A	G	0.71122	Arylamine N-acetyltransferase 1
3301	0.0278	2	136608646	0.912011	0.0028	prot-a-2592	rs4988235	A	G	0.71122	Ubiquitin
3301	0.0279	2	136608646	0.912011	0.0033	prot-a-3001	rs4988235	A	G	0.71122	Transmembrane protein 132D
3301	0.0279	2	136608646	0.912011	0.003	prot-a-1968	rs4988235	A	G	0.71122	Mucin-4
3301	0.0279	2	136608646	0.912011	0.0029	prot-a-2940	rs4988235	A	G	0.71122	Teratocarcinoma-derived growth factor 1
3301	0.0279	2	136608646	0.912011	0.0033	prot-a-1689	rs4988235	A	G	0.71122	Kynureninase
3301	0.0279	2	136608646	0.912011	-0.0034	prot-a-896	rs4988235	A	G	0.71122	Calcium uptake protein 3, mitochondrial
3301	0.0279	2	136608646	0.912011	0.0029	prot-a-2311	rs4988235	A	G	0.71122	Protein TMEPAI
3301	0.0279	2	136608646	0.912011	-0.003	prot-a-2752	rs4988235	A	G	0.71122	Very long-chain acyl-CoA synthetase
3301	0.0279	2	136608646	0.912011	0.0029	prot-a-1875	rs4988235	A	G	0.71122	Mediator of RNA polymerase II transcription subunit 1
3301	0.0279	2	136608646	0.912011	0.003	prot-a-2164	rs4988235	A	G	0.71122	Polyadenylate-binding protein 4
3301	0.0279	2	136608646	0.912011	-0.0027	prot-a-2635	rs4988235	A	G	0.71122	Scavenger receptor class A member 3
7916	0.0182	2	136608646	0.912011	-0.002	ubm-a-818	rs4988235	A	G	0.75425	IDP dMRI ProbtrackX OD ar r
7916	0.0184	2	136608646	0.912011	0.0021	ubm-a-2580	rs4988235	A	G	0.75425	NET100 1424
7916	0.0186	2	136608646	0.912011	0.0021	ubm-a-1614	rs4988235	A	G	0.75425	NET100 0458
7916	0.0175	2	136608646	0.912011	-0.0018	ubm-a-863	rs4988235	A	G	0.75425	IDP dMRI ProbtrackX ISOVF ptr l
7916	0.016	2	136608646	0.912011	-0.0016	ubm-a-20	rs4988235	A	G	0.75425	IDP T1 FIRST right hippocampus volume
7916	0.0168	2	136608646	0.912011	-0.0019	ubm-a-3135	rs4988235	A	G	0.75425	a2009s rh S subparietal thickness
7916	0.0156	2	136608646	0.912011	0.0016	ubm-a-583	rs4988235	A	G	0.75425	IDP dMRI TBSS ISOVF Body of corpus callosum
7916	0.0186	2	136608646	0.912011	-0.0022	ubm-a-1234	rs4988235	A	G	0.75425	NET100 0078
7916	0.0168	2	136608646	0.912011	0.0017	ubm-a-211	rs4988235	A	G	0.75425	IDP dMRI TBSS FA Cerebral peduncle L
7916	0.0148	2	136608646	0.912011	-0.0015	ubm-a-2791	rs4988235	A	G	0.75425	a2009s lh S central area
7916	0.0164	2	136608646	0.912011	0.0017	ubm-a-3014	rs4988235	A	G	0.75425	a2009s lh S intrapariet&P trans thickness
7916	0.0187	2	136608646	0.912011	0.0019	ubm-a-2195	rs4988235	A	G	0.75425	NET100 1039
7916	0.0185	2	136608646	0.912011	0.002	ubm-a-1211	rs4988235	A	G	0.75425	NET100 0055
7916	0.0141	2	136608646	0.912011	0.0015	ubm-a-132	rs4988235	A	G	0.75425	IDP T1 FAST ROIs L amygdala
7916	0.0185	2	136608646	0.912011	-0.0021	ubm-a-2081	rs4988235	A	G	0.75425	NET100 0925
7916	0.0184	2	136608646	0.912011	0.002	ubm-a-1539	rs4988235	A	G	0.75425	NET100 0383
7916	0.0184	2	136608646	0.912011	-0.0018	ubm-a-1816	rs4988235	A	G	0.75425	NET100 0660
7916	0.0185	2	136608646	0.912011	-0.0023	ubm-a-1418	rs4988235	A	G	0.75425	NET100 0262
7916	0.0186	2	136608646	0.912011	-0.0023	ubm-a-1271	rs4988235	A	G	0.75425	NET100 0115
7916	0.0174	2	136608646	0.912011	-0.0018	ubm-a-2929	rs4988235	A	G	0.75425	DKTatlas lh cuneus thickness
7916	0.0153	2	136608646	0.912011	-0.0017	ubm-a-59	rs4988235	A	G	0.75425	IDP T1 FAST ROIs R postcent gyrus
7916	0.0186	2	136608646	0.912011	-0.0019	ubm-a-1844	rs4988235	A	G	0.75425	NET100 0688
7916	0.0184	2	136608646	0.912011	-0.0022	ubm-a-2402	rs4988235	A	G	0.75425	NET100 1246
7916	0.0135	2	136608646	0.912011	0.0013	ubm-a-2664	rs4988235	A	G	0.75425	volume 3rd-Ventricle
7916	0.0185	2	136608646	0.912011	0.002	ubm-a-2350	rs4988235	A	G	0.75425	NET100 1194
7916	0.0171	2	136608646	0.912011	-0.0018	ubm-a-384	rs4988235	A	G	0.75425	IDP dMRI TBSS L1 Uncinate fasciculus R
7916	0.0162	2	136608646	0.912011	-0.0017	ubm-a-420	rs4988235	A	G	0.75425	IDP dMRI TBSS L2 External capsule R
7916	0.0185	2	136608646	0.912011	0.0021	ubm-a-1654	rs4988235	A	G	0.75425	NET100 0498
7916	0.0176	2	136608646	0.912011	-0.0021	ubm-a-545	rs4988235	A	G	0.75425	IDP dMRI TBSS OD Superior cerebellar peduncle L
7916	0.0181	2	136608646	0.912011	0.0018	ubm-a-1222	rs4988235	A	G	0.75425	NET100 0066
7916	0.0185	2	136608646	0.912011	-0.0021	ubm-a-1554	rs4988235	A	G	0.75425	NET100 0398
7916	0.0186	2	136608646	0.912011	-0.0022	ubm-a-2555	rs4988235	A	G	0.75425	NET100 1399
7916	0.0183	2	136608646	0.912011	0.0018	ubm-a-1077	rs4988235	A	G	0.75425	NET25 0131
7916	0.0176	2	136608646	0.912011	0.002	ubm-a-869	rs4988235	A	G	0.75425	IDP dMRI ProbtrackX ISOVF unc l
7916	0.0171	2	136608646	0.912011	0.0019	ubm-a-676	rs4988235	A	G	0.75425	IDP dMRI ProbtrackX MD slf l
7916	0.0182	2	136608646	0.912011	0.002	ubm-a-565	rs4988235	A	G	0.75425	IDP dMRI TBSS OD External capsule L
7916	0.0179	2	136608646	0.912011	0.0019	ubm-a-767	rs4988235	A	G	0.75425	IDP dMRI ProbtrackX L3 cgc l
7916	0.0174	2	136608646	0.912011	-0.0019	ubm-a-823	rs4988235	A	G	0.75425	IDP dMRI ProbtrackX OD cgh l
7916	0.0129	2	136608646	0.912011	0.0014	ubm-a-79	rs4988235	A	G	0.75425	IDP T1 FAST ROIs R subcallosal cortex
7916	0.0162	2	136608646	0.912011	0.0018	ubm-a-455	rs4988235	A	G	0.75425	IDP dMRI TBSS L3 Posterior limb of internal capsule L
7916	0.0181	2	136608646	0.912011	0.002	ubm-a-419	rs4988235	A	G	0.75425	IDP dMRI TBSS L2 Sagittal stratum L
7916	0.0155	2	136608646	0.912011	0.0017	ubm-a-18	rs4988235	A	G	0.75425	IDP T1 FIRST right pallidum volume
7916	0.0186	2	136608646	0.912011	0.0021	ubm-a-1848	rs4988235	A	G	0.75425	NET100 0692
7916	0.0169	2	136608646	0.912011	0.0019	ubm-a-3102	rs4988235	A	G	0.75425	a2009s rh G temporal middle thickness
7916	0.0186	2	136608646	0.912011	0.0023	ubm-a-2479	rs4988235	A	G	0.75425	NET100 1323
7916	0.0185	2	136608646	0.912011	-0.0021	ubm-a-1801	rs4988235	A	G	0.75425	NET100 0645
7916	0.0183	2	136608646	0.912011	0.002	ubm-a-2286	rs4988235	A	G	0.75425	NET100 1130
7916	0.0171	2	136608646	0.912011	-0.0021	ubm-a-793	rs4988235	A	G	0.75425	IDP dMRI ProbtrackX ICVF atr r
7916	0.0186	2	136608646	0.912011	0.0022	ubm-a-2444	rs4988235	A	G	0.75425	NET100 1288
7916	0.0165	2	136608646	0.912011	-0.0017	ubm-a-3026	rs4988235	A	G	0.75425	a2009s lh S precentral-inf-part thickness
7916	0.0187	2	136608646	0.912011	-0.0022	ubm-a-2412	rs4988235	A	G	0.75425	NET100 1256
7916	0.0187	2	136608646	0.912011	0.002	ubm-a-2065	rs4988235	A	G	0.75425	NET100 0909
7916	0.0171	2	136608646	0.912011	0.002	ubm-a-3119	rs4988235	A	G	0.75425	a2009s rh S interm prim-Jensen thickness
7916	0.0184	2	136608646	0.912011	0.002	ubm-a-1373	rs4988235	A	G	0.75425	NET100 0217
7916	0.0145	2	136608646	0.912011	0.0014	ubm-a-40	rs4988235	A	G	0.75425	IDP T1 FAST ROIs L temporal pole
7916	0.0185	2	136608646	0.912011	-0.0019	ubm-a-1165	rs4988235	A	G	0.75425	NET100 0009
7916	0.0185	2	136608646	0.912011	-0.0019	ubm-a-2483	rs4988235	A	G	0.75425	NET100 1327
7916	0.0162	2	136608646	0.912011	0.0016	ubm-a-234	rs4988235	A	G	0.75425	IDP dMRI TBSS FA Fornix cres+Stria terminalis R
7916	0.0169	2	136608646	0.912011	-0.0017	ubm-a-370	rs4988235	A	G	0.75425	IDP dMRI TBSS L1 Sagittal stratum R
#N/A	0.2421	2	136608646	0.9121	0.02672	ukb-e-104400_AFR	rs4988235	A	G	0.94847	Fruit consumers
361194	0.000147614	2	136608646	0.912244	-1.62683e-05	ukb-d-H7_MACULADEGEN	rs4988235	A	G	0.754341	Degeneration of macula and posterior pole
#N/A	0.0503	2	136608646	0.9125	0.0055	finn-b-H7_CONJUHAEMOR	rs4988235	A	G	0.595	conjunctival haemorrhage
#N/A	0.133	2	136608646	0.9125	0.0146	finn-b-C3_BONE_CARTILAGE_EXALLC	rs4988235	A	G	0.594	Malignant neoplasm of bone and articular cartilage (all cancers excluded)
#N/A	0.09635	2	136608646	0.9125	0.01059	ukb-e-2139_MID	rs4988235	A	G	0.8627	Age first had sexual intercourse
3629	0.05151	2	136608646	0.9126	0.005651	ebi-a-GCST90001584	rs4988235	A	G	0.0576	CD14- CD16+ monocyte %monocyte
3394	0.0276	2	136608646	0.9127	-0.003	prot-b-42	rs4988235	A	G	0.4648	TNF receptor superfamily member 1B
337030	0.00156259	2	136608646	0.91297	-0.00017078	ukb-a-16	rs4988235	A	G	0.754563	Current tobacco smoking
7352	0.0044	2	136608646	0.913	0.0005	met-a-586	rs4988235	A	G	0.7157	Eicosenoate (20:1n9 or 11)
#N/A	0.05226	2	136608646	0.9131	0.005705	ukb-e-20513_AFR	rs4988235	A	G	0.94794	Recent thoughts of suicide or self-harm
#N/A	0.05836	2	136608646	0.9132	-0.006358	ukb-e-41245_p48_CSA	rs4988235	A	G	0.7802	Main speciality of consultant (recoded)
#N/A	0.03	2	136608646	0.9134	0.0033	finn-b-R18_ENLARGED_LYMPH_NODES	rs4988235	A	G	0.5945	Enlarged lymph nodes
#N/A	0.0889	2	136608646	0.9136	-0.0097	finn-b-H7_OTHRETARTOCC	rs4988235	A	G	0.5947	Other retinal artery occlusion
3657	0.05157	2	136608646	0.9137	-0.005589	ebi-a-GCST90001777	rs4988235	A	G	0.0578	CD25 on CD24+ CD27+ B cell
#N/A	0.1494	2	136608646	0.9137	0.0162	ukb-e-1418_p3_AFR	rs4988235	A	G	0.95075	Milk type used
996	0.0415541	2	136608646	0.9139	-0.004492	prot-c-2742_68_2	rs4988235	A	G	#N/A	Siglec-7
#N/A	0.06025	2	136608646	0.914	0.00651	ukb-e-recode6_MID	rs4988235	A	G	0.8765	Estimated glomerular filtration rate, serum creatinine + cystain C
91149	0.0007116	2	136608646	0.914048	7.68061e-05	ukb-d-22617_3537	rs4988235	A	G	0.750653	Job SOC coding: Financial and accounting technicians
5436	0.006	2	136608646	0.9141	-0.0007	met-a-424	rs4988235	A	G	0.7199	1-oleoylglycerol (1-monoolein)
#N/A	0.1134	2	136608646	0.9141	-0.01223	ukb-e-20003_p8_CSA	rs4988235	A	G	0.78	Treatment/medication code
#N/A	0.01361	2	136608646	0.9141	-0.001469	ukb-e-3659_CSA	rs4988235	A	G	0.7868	Year immigrated to UK (United Kingdom)
996	0.043389	2	136608646	0.9142	0.004673	prot-c-2333_72_1	rs4988235	A	G	#N/A	TGF-b1
#N/A	0.0239	2	136608646	0.9144	-0.0026	finn-b-ST19_FRACT_FEMUR	rs4988235	A	G	0.5946	Fracture of femur
6999	0.0034	2	136608646	0.9145	0.0004	met-a-423	rs4988235	A	G	0.7522	1-palmitoylglycerol (1-monopalmitin)
#N/A	0.01945	2	136608646	0.9148	0.002082	ukb-e-30290_CSA	rs4988235	A	G	0.7797	High light scatter reticulocyte percentage
6511	0.0069	2	136608646	0.9149	0.0007	met-a-740	rs4988235	A	G	0.7443	Taurolithocholate 3-sulfate
19271	0.010666	2	136608646	0.914969	0.001154	met-c-930	rs4988235	A	G	0.582926	Concentration of small VLDL particles
3395	0.04512	2	136608646	0.915	-0.004813	ebi-a-GCST90001560	rs4988235	A	G	0.0627	CD45RA+ CD8+ T cell Absolute Count
29415	0.0302	2	136608646	0.9154	-0.00320513	ieu-a-802	rs4988235	A	G	0.743119	Autism
23529	0.0120368	2	136608646	0.915424	-0.00127951	eqtl-a-ENSG00000153086	rs4988235	A	G	0.57421	ENSG00000153086
#N/A	0.0595	2	136608646	0.9155	0.0063	finn-b-H7_HORDEOLUM	rs4988235	A	G	0.5945	Hordeolum and other deep inflammation of eyelid
7701	0.0166	2	136608646	0.9155	-0.0017	ebi-a-GCST004456	rs4988235	A	G	#N/A	Interferon gamma levels
91149	0.000585195	2	136608646	0.915891	6.18032e-05	ukb-d-22617_2329	rs4988235	A	G	0.750653	Job SOC coding: Researchers n.e.c.
#N/A	0.1188	2	136608646	0.9161	-0.0125	finn-b-CD2_TNK_LYMPHOMA_EXALLC	rs4988235	A	G	0.5939	Mature T/NK-cell lymphomas (all cancers excluded)
109411	0.00124033	2	136608646	0.916471	0.000130087	ukb-a-383	rs4988235	A	G	0.754563	Tinnitus: Yes now most or all of the time
2400	0.0069	2	136608646	0.9165	-0.0007	met-a-722	rs4988235	A	G	0.6624	X-14304--leucylalanine
27708	0.0348	2	136608646	0.9165	-0.0037	ieu-b-4833	rs4988235	A	G	#N/A	Alcohol consumption
336965	0.000523705	2	136608646	0.916726	5.4758e-05	ukb-a-227	rs4988235	A	G	0.754563	Alcohol drinker status: Previous
#N/A	0.0546	2	136608646	0.9168	0.0057	finn-b-M13_DISSYNOTENDNAS	rs4988235	A	G	0.5947	Other specified/unspecified disorders of synovium and tendon +Other specified/unspecified bursopathies
#N/A	0.02874	2	136608646	0.9168	-0.003001	ukb-e-4288_CSA	rs4988235	A	G	0.7804	Time to answer
#N/A	0.05544	2	136608646	0.9168	-0.005789	ukb-e-41245_p6_CSA	rs4988235	A	G	0.7806	Main speciality of consultant (recoded)
#N/A	0.05063	2	136608646	0.9169	0.005282	ukb-e-30600_AFR	rs4988235	A	G	0.95154	Albumin
996	0.0403935	2	136608646	0.917	0.004209	prot-c-3714_49_2	rs4988235	A	G	#N/A	CK-MB
996	0.0393282	2	136608646	0.917	0.004098	prot-c-4337_49_2	rs4988235	A	G	#N/A	CRP
996	0.0414875	2	136608646	0.917	0.004323	prot-c-4859_6_1	rs4988235	A	G	#N/A	BMPR1A
#N/A	0.01769	2	136608646	0.917	-0.001842	ukb-e-30730_CSA	rs4988235	A	G	0.7793	Gamma glutamyltransferase
982	0.06103	2	136608646	0.91705	-0.00636	ebi-a-GCST90000474	rs4988235	A	G	#N/A	interleukin 15 receptor subunit alpha levels
#N/A	0.05621	2	136608646	0.9171	-0.005851	ukb-e-30040_AFR	rs4988235	A	G	0.95125	Mean corpuscular volume
#N/A	0.08587	2	136608646	0.9174	-0.008907	ukb-e-30210_MID	rs4988235	A	G	0.8767	Eosinophill percentage
15090	0.00355033	2	136608646	0.917402	-0.0003682	ukb-d-5832_1	rs4988235	A	G	0.746137	Which eye(s) affected by hypermetropia (long sight): Right eye
996	0.0431467	2	136608646	0.9175	-0.00447	prot-c-4137_57_2	rs4988235	A	G	#N/A	IL-17E
344728	0.00283958	2	136608646	0.917655	0.00029358	ukb-d-30260_irnt	rs4988235	A	G	0.754477	Mean reticulocyte volume
#N/A	0.0877	2	136608646	0.9177	-0.0091	finn-b-KRA_PSY_BEHAV_EXMORE	rs4988235	A	G	0.5959	Behavioural disorders (more controls excluded)
361194	0.00025513	2	136608646	0.917828	-2.63218e-05	ukb-d-H7_RETINALDETACH	rs4988235	A	G	0.754341	Retinal detachments and breaks
996	0.0421359	2	136608646	0.918	-0.00434	prot-c-3447_64_2	rs4988235	A	G	#N/A	IL-8
8290	0.016	2	136608646	0.9181	-0.0016	ebi-a-GCST004429	rs4988235	A	G	#N/A	Stem cell factor levels
23332	0.0100534	2	136608646	0.91814	0.00103327	ukb-a-344	rs4988235	A	G	0.754563	Difficulty not smoking for 1 day
#N/A	0.0208	2	136608646	0.9183	0.0021	finn-b-DM_PERIPHATHERO	rs4988235	A	G	0.594	Peripheral atherosclerosis
#N/A	0.04018	2	136608646	0.9183	0.004122	ukb-e-1538_p1_CSA	rs4988235	A	G	0.7821	Major dietary changes in the last 5 years
#N/A	0.0171	2	136608646	0.9184	-0.0018	finn-b-E4_ENDOGLAND	rs4988235	A	G	0.5948	Disorders of other endocrine glands
#N/A	0.06835	2	136608646	0.9185	-0.006997	ukb-e-5163_AFR	rs4988235	A	G	0.94929	3mm regularity index (left)
#N/A	0.0663931	2	136608646	0.918681	-0.00678173	ieu-b-4903	rs4988235	A	G	0.27144	Anti-Influenza virus subtype H1N1 IgG levels
2920	0.05989	2	136608646	0.9187	-0.006112	ebi-a-GCST90002031	rs4988235	A	G	0.0587	CD39 on CD39+ secreting CD4 regulatory T cell
#N/A	0.0909	2	136608646	0.9189	0.0093	finn-b-ST19_SUPERF_INJURY_NECK	rs4988235	A	G	0.5948	Superficial injury of neck
#N/A	0.08893	2	136608646	0.9189	-0.009059	ukb-e-565_CSA	rs4988235	A	G	0.7788	Anal and rectal conditions
#N/A	0.1385	2	136608646	0.9191	-0.01407	ukb-e-100003_AFR	rs4988235	A	G	0.94567	Protein
#N/A	0.0135	2	136608646	0.9193	-0.0014	finn-b-DM_RETINOPATHY_EXMORE	rs4988235	A	G	0.5944	Diabetic retinopathy (more controls excluded)
996	0.0431262	2	136608646	0.9193	0.004373	prot-c-5070_76_3	rs4988235	A	G	#N/A	DcR3
3395	0.05349	2	136608646	0.9193	0.00542	ebi-a-GCST90001545	rs4988235	A	G	0.0627	Terminally Differentiated CD4+ T cell Absolute Count
3371	0.05369	2	136608646	0.9193	-0.005442	ebi-a-GCST90001684	rs4988235	A	G	0.0633	CD127- CD8+ T cell Absolute Count
#N/A	0.1161	2	136608646	0.9194	0.0118	finn-b-K11_PSC_COLITIS_STRICT	rs4988235	A	G	0.5943	Colitis, primary sclerosing, strict definition
996	0.0375889	2	136608646	0.9194	-0.003804	prot-c-2851_63_3	rs4988235	A	G	#N/A	C5a
#N/A	0.1218	2	136608646	0.9194	0.01234	ukb-e-recode228_CSA	rs4988235	A	G	0.7809	NA
#N/A	0.1218	2	136608646	0.9194	0.01234	ukb-e-recode91_CSA	rs4988235	A	G	0.7809	NA
#N/A	0.0618	2	136608646	0.9195	-0.0062	finn-b-C3_NSCLC_ADENO_EXALLC	rs4988235	A	G	0.594	"Non-small cell lung cancer, adenocarcinoma" (all cancers excluded)
3657	0.05189	2	136608646	0.9195	-0.005246	ebi-a-GCST90001778	rs4988235	A	G	0.0578	CD25 on IgD+ CD24+ B cell
#N/A	0.05406	2	136608646	0.9196	0.005458	ukb-e-137_MID	rs4988235	A	G	0.8762	Number of treatments/medications taken
#N/A	0.0602	2	136608646	0.9199	-0.0061	finn-b-F5_SCHOLA	rs4988235	A	G	0.5948	Specific development disorders of scholastic skills
982	0.06103	2	136608646	0.91994	-0.00613	ebi-a-GCST90000491	rs4988235	A	G	#N/A	Oncostatin-M levels
21695	0.0230307	2	136608646	0.92	0.00220533	ieu-a-1166	rs4988235	A	G	0.676608	ER- Breast cancer (GWAS)
#N/A	0.0422	2	136608646	0.92	-0.0042	finn-b-N14_AMENORRHEAPRIM	rs4988235	A	G	0.5911	Amenorrhoea
64979	0.00609418	2	136608646	0.92	0.000647998	ukb-b-18445	rs4988235	A	G	0.723274	Polyunsaturated fat
462933	0.000157296	2	136608646	0.92	1.61334e-05	ukb-b-7582	rs4988235	A	G	0.735872	Non-cancer illness code, self-reported: essential hypertension
462933	0.000183404	2	136608646	0.92	-1.89624e-05	ukb-b-17277	rs4988235	A	G	0.735872	Operation code: anal surgery
463010	0.000208865	2	136608646	0.92	2.01983e-05	ukb-b-12499	rs4988235	A	G	0.735863	Operative procedures - secondary OPCS: Y53.9 Unspecified approach to organ under image control
462933	0.000258052	2	136608646	0.92	-2.74852e-05	ukb-b-3422	rs4988235	A	G	0.735872	Operation code: spine or back surgery
46945	0.00831821	2	136608646	0.92	0.000796904	ukb-b-9991	rs4988235	A	G	0.734313	Frequency of strenuous sports in last 4 weeks
460536	0.000153075	2	136608646	0.92	1.54599e-05	ukb-b-11465	rs4988235	A	G	0.735958	Reason for glasses/contact lenses: For a 'squint' or 'turn' in an eye since childhood (called 'strabismus')
463010	0.000132453	2	136608646	0.92	1.29487e-05	ukb-b-15074	rs4988235	A	G	0.735863	Operative procedures - main OPCS: C12.4 Curettage of lesion of eyelid
462933	0.000129045	2	136608646	0.92	1.25691e-05	ukb-b-11492	rs4988235	A	G	0.735872	Treatment/medication code: salamol 100micrograms inhaler
64949	0.00195391	2	136608646	0.92	0.000207241	ukb-b-5382	rs4988235	A	G	0.7233	Eggs in sandwiches intake
462933	0.000182031	2	136608646	0.92	1.92655e-05	ukb-b-10003	rs4988235	A	G	0.735872	Treatment/medication code: becotide 50 inhaler
#N/A	0.2152	2	136608646	0.92	0.02162	ukb-e-1468_p4_MID	rs4988235	A	G	0.8648	Cereal type
#N/A	0.08238	2	136608646	0.92	-0.008273	ukb-e-30670_MID	rs4988235	A	G	0.8759	Urea
#N/A	0.0458	2	136608646	0.9201	0.0046	finn-b-F5_OCD	rs4988235	A	G	0.595	Obsessive-compulsive disorder
349856	0.00281673	2	136608646	0.920122	0.000282463	ukb-d-30120_irnt	rs4988235	A	G	0.754214	Lymphocyte count
#N/A	0.068	2	136608646	0.9202	0.006815	ukb-e-137_EAS	rs4988235	A	G	0.9502	Number of treatments/medications taken
7916	0.018462	2	136608646	0.920221	0.038697	ubm-a-1417	rs4988235	A	G	0.75425	NET100 0261
16753	0.011	2	136608646	0.9203	0.0011	ebi-a-GCST003658	rs4988235	A	G	#N/A	Modified Stumvoll Insulin Sensitivity Index (model adjusted for BMI)
3427	0.04488	2	136608646	0.9205	-0.004482	ebi-a-GCST90001561	rs4988235	A	G	0.0624	CD45RA+ CD8+ T cell %CD8+ T cell
996	0.042585	2	136608646	0.9206	-0.004247	prot-c-3859_50_2	rs4988235	A	G	#N/A	PSA1
996	0.0426077	2	136608646	0.9207	0.004245	prot-c-2987_37_3	rs4988235	A	G	#N/A	Histone H1.2
91149	0.000598283	2	136608646	0.920983	-5.93471e-05	ukb-d-22617_2111	rs4988235	A	G	0.750653	Job SOC coding: Chemists
3395	0.05418	2	136608646	0.921	-0.005377	ebi-a-GCST90001554	rs4988235	A	G	0.0627	Effector Memory CD8+ T cell Absolute Count
#N/A	0.1238	2	136608646	0.921	-0.01228	ukb-e-4292_p3_AFR	rs4988235	A	G	0.95634	PM: initial answer
#N/A	0.2184	2	136608646	0.9211	0.02163	ukb-e-3799_AFR	rs4988235	A	G	0.95915	Headaches for 3+ months
1635	0.0763	2	136608646	0.9218	-0.00749	ebi-a-GCST90002111	rs4988235	A	G	0.0557	HLA DR on CD33dim HLA DR+ CD11b-
6934	0.00843714	2	136608646	0.921804	-0.000828236	ukb-d-20431	rs4988235	A	G	0.759109	Ever addicted to a behaviour or miscellanous
31494	0.00214169	2	136608646	0.921966	-0.000209795	ukb-d-5610_2	rs4988235	A	G	0.746499	Which eye(s) affected by presbyopia: Left eye
#N/A	0.04636	2	136608646	0.922	-0.004538	ukb-e-3786_CSA	rs4988235	A	G	0.7933	Age asthma diagnosed
#N/A	0.02989	2	136608646	0.922	-0.002926	ukb-e-1568_CSA	rs4988235	A	G	0.7851	Average weekly red wine intake
#N/A	0.06572	2	136608646	0.9221	-0.006429	ukb-e-3063_EAS	rs4988235	A	G	0.95041	Forced expiratory volume in 1-second (FEV1)
#N/A	0.1701	2	136608646	0.9223	0.01659	ukb-e-41246_p8_AFR	rs4988235	A	G	0.95123	Treatment speciality of consultant (recoded)
119729	0.000919146	2	136608646	0.922385	8.95529e-05	ukb-d-4294_0	rs4988235	A	G	0.74808	Final attempt correct: no
337159	4.91254e-05	2	136608646	0.922424	-4.78389e-06	ukb-a-185	rs4988235	A	G	0.754563	Treatment/medication code: arcoxia 90mg tablet
996	0.0421096	2	136608646	0.9225	-0.004096	prot-c-4151_6_2	rs4988235	A	G	#N/A	Plasminogen
2872	0.05721	2	136608646	0.9225	0.005566	ebi-a-GCST90002088	rs4988235	A	G	0.0594	CD11c on CD62L+ myeloid Dendritic Cell
6830	0.0044	2	136608646	0.9226	-0.0004	met-a-452	rs4988235	A	G	0.747	Erythrose
#N/A	0.0951	2	136608646	0.9226	-0.0092	finn-b-ST19_OPEN_WOUND_SHOUL_UPPER_ARM	rs4988235	A	G	0.5944	Open wound of shoulder and upper arm
#N/A	0.0168	2	136608646	0.9226	0.0016	finn-b-DM_RETINA_PROLIF	rs4988235	A	G	0.5948	Proliferative diabetic retinopathy (DM_RETINA_PROLIF)
337199	0.000116581	2	136608646	0.922872	1.12869e-05	ukb-a-591	rs4988235	A	G	0.754563	Diagnoses - main ICD10: S66 Injury of muscle and tendon at wrist and hand level
#N/A	0.2207	2	136608646	0.9231	0.0213	ukb-e-100890_AFR	rs4988235	A	G	0.94808	Milk added to cereal
#N/A	0.0544	2	136608646	0.9232	0.005247	ukb-e-2207_CSA	rs4988235	A	G	0.7712	Wears glasses or contact lenses
#N/A	0.2654	2	136608646	0.9233	0.02555	ukb-e-20087_p12_AFR	rs4988235	A	G	0.94652	Types of spread used on bread/crackers
996	0.0423569	2	136608646	0.9234	-0.004076	prot-c-3616_3_5	rs4988235	A	G	#N/A	GNS
#N/A	0.1188	2	136608646	0.9235	-0.0114	ukb-e-41246_p33_AFR	rs4988235	A	G	0.95458	Treatment speciality of consultant (recoded)
#N/A	0.04645	2	136608646	0.9235	0.004463	ukb-e-30290_AFR	rs4988235	A	G	0.95047	High light scatter reticulocyte percentage
89866	0.000663716	2	136608646	0.923722	-6.35485e-05	ukb-d-22601_11513250	rs4988235	A	G	0.750205	Job coding: bank manager, bank section manager, building society manager, post/sub-post office manager
329247	0.061051	2	136608646	0.92378	-0.005841	ukb-d-30890_raw	rs4988235	A	G	0.75482	Vitamin D
#N/A	0.1025	2	136608646	0.9238	0.0098	finn-b-Z21_PROBL_RELATED_HOUSI_ECONO_CIRCUMSTANC	rs4988235	A	G	0.5949	Problems related to housing and economic circumstances
996	0.0430229	2	136608646	0.9238	0.004116	prot-c-3867_49_1	rs4988235	A	G	#N/A	SE6L2
3668	0.05098	2	136608646	0.9245	-0.004834	ebi-a-GCST90001591	rs4988235	A	G	0.063	CD4+ T cell %T cell
996	0.0366903	2	136608646	0.9246	0.003472	prot-c-2474_54_5	rs4988235	A	G	#N/A	SAP
#N/A	0.09601	2	136608646	0.9246	0.009087	ukb-e-41249_p6_AFR	rs4988235	A	G	0.95166	Methods of admission to hospital (recoded)
#N/A	0.2215	2	136608646	0.9251	0.02083	ukb-e-103000_AFR	rs4988235	A	G	0.94027	Meat consumers
#N/A	0.09488	2	136608646	0.9255	0.008867	ukb-e-recode133_CSA	rs4988235	A	G	0.7816	NA
#N/A	0.0333	2	136608646	0.9256	-0.003111	ukb-e-2764_CSA	rs4988235	A	G	0.7756	Age at last live birth
#N/A	0.05852	2	136608646	0.9256	0.005468	ukb-e-100003_CSA	rs4988235	A	G	0.7852	Protein
140254	0.0093	2	136608646	0.9257	0.0009	ieu-b-85	rs4988235	A	G	0.6361	Prostate cancer
140254	0.0093	2	136608646	0.9257	0.0009	ebi-a-GCST006085	rs4988235	A	G	0.6361	Prostate cancer
4800	0.0049	2	136608646	0.9259	-0.0005	met-a-670	rs4988235	A	G	0.7405	X-12855
#N/A	0.1572	2	136608646	0.9259	-0.0146	finn-b-L12_FACTITIALDERMAT	rs4988235	A	G	0.5946	Factitial dermatitis
#N/A	0.03663	2	136608646	0.9259	0.003408	ukb-e-104290_CSA	rs4988235	A	G	0.7852	Sweet pepper intake
#N/A	0.1436	2	136608646	0.926	-0.01334	ukb-e-5208_EAS	rs4988235	A	G	0.95743	logMAR, final (left)
996	0.0432205	2	136608646	0.9261	-0.00401	prot-c-2505_49_3	rs4988235	A	G	#N/A	GFRa-3
996	0.0424223	2	136608646	0.9265	-0.003916	prot-c-5109_24_3	rs4988235	A	G	#N/A	Nr-CAM
#N/A	0.0348	2	136608646	0.9266	0.003205	ukb-e-137_AFR	rs4988235	A	G	0.95107	Number of treatments/medications taken
#N/A	0.012	2	136608646	0.9268	-0.0011	finn-b-CHOLELITH_BROAD	rs4988235	A	G	0.5947	Cholelithiasis, broad definition with cholecystitis
#N/A	0.0639	2	136608646	0.9268	-0.0059	finn-b-CD2_FOLLICULAR_LYMPHOMA_EXALLC	rs4988235	A	G	0.594	Follicular lymphoma (all cancers excluded)
#N/A	0.0187	2	136608646	0.9269	0.0017	finn-b-L12_URTICARIAERYTHEMA	rs4988235	A	G	0.5948	Urticaria and erythema
356340	0.000230509	2	136608646	0.926976	-2.11263e-05	ukb-d-680_6	rs4988235	A	G	0.75443	Own or rent accommodation lived in: Live in accommodation rent free
#N/A	0.2581	2	136608646	0.927	0.02363	ukb-e-B96_AFR	rs4988235	A	G	0.95125	B96 Other bacterial agents as the cause of diseases classified to other chapters
3405	0.05278	2	136608646	0.9272	0.00482	ebi-a-GCST90001486	rs4988235	A	G	0.0631	Activated CD4 regulatory T cell Absolute Count
#N/A	0.2376	2	136608646	0.9273	0.02169	ukb-e-6138_p7_EAS	rs4988235	A	G	0.95012	Qualifications
#N/A	0.1236	2	136608646	0.9274	0.0113	finn-b-G6_TARSTUN	rs4988235	A	G	0.5944	Tarsal tunnel syndrome
#N/A	0.1754	2	136608646	0.9274	-0.01597	ukb-e-41245_p16_AFR	rs4988235	A	G	0.95203	Main speciality of consultant (recoded)
#N/A	0.0406	2	136608646	0.9279	0.0037	finn-b-L12_INFECT_SKIN_OTHER	rs4988235	A	G	0.5948	Other local infections of skin and subcutaneous tissue
996	0.0433798	2	136608646	0.9279	0.003925	prot-c-4540_11_2	rs4988235	A	G	#N/A	CBX5
#N/A	0.01447	2	136608646	0.9281	-0.001306	ukb-e-23109_CSA	rs4988235	A	G	0.7799	Impedance of arm (right)
3668	0.05094	2	136608646	0.9282	0.004588	ebi-a-GCST90001638	rs4988235	A	G	0.063	CD4-CD8- Natural Killer T %lymphocyte
7182	0.0023	2	136608646	0.9288	0.0002	met-a-411	rs4988235	A	G	0.7255	X-06226
#N/A	0.0512	2	136608646	0.9288	-0.0046	finn-b-K11_FIBROCHIRLIV	rs4988235	A	G	0.5949	Fibrosis and chirrhosis of liver
#N/A	0.06052	2	136608646	0.9288	0.00541	ukb-e-4537_AFR	rs4988235	A	G	0.94885	Work/job satisfaction
#N/A	0.08733	2	136608646	0.9288	-0.007801	ukb-e-30150_MID	rs4988235	A	G	0.8767	Eosinophill count
#N/A	0.0597	2	136608646	0.9289	0.005324	ukb-e-6160_p6_CSA	rs4988235	A	G	0.779	Leisure/social activities
29317	0.00221783	2	136608646	0.929084	-0.000197382	ukb-d-5843_1	rs4988235	A	G	0.745861	Which eye(s) affected by myopia (short sight): Right eye
#N/A	0.06553	2	136608646	0.9291	-0.005832	ukb-e-30720_MID	rs4988235	A	G	0.8761	Cystatin C
#N/A	0.04539	2	136608646	0.9291	0.00404	ukb-e-1697_MID	rs4988235	A	G	0.8713	Comparative height size at age 10
#N/A	0.1949	2	136608646	0.9293	0.0173	ukb-e-20107_p12_MID	rs4988235	A	G	0.8837	Illnesses of father
2537	0.0095	2	136608646	0.9295	0.0008	met-a-517	rs4988235	A	G	0.6497	X-11445--5-alpha-pregnan-3beta,20alpha-disulfate
#N/A	0.1622	2	136608646	0.9295	0.01435	ukb-e-1508_p2_MID	rs4988235	A	G	0.8783	Coffee type
3394	0.0276	2	136608646	0.9298	0.0024	prot-b-19	rs4988235	A	G	0.4648	fibroblast growth factor 23
#N/A	0.01797	2	136608646	0.9299	-0.00158	ukb-e-30790_CSA	rs4988235	A	G	0.7805	Lipoprotein A
#N/A	0.1642	2	136608646	0.9299	0.01445	ukb-e-4803_EAS	rs4988235	A	G	0.95325	Tinnitus
55374	0.0174	2	136608646	0.93	0.00149888	ieu-a-1183	rs4988235	A	G	#N/A	ADHD
462933	0.000286537	2	136608646	0.93	2.36833e-05	ukb-b-12722	rs4988235	A	G	0.735872	Non-cancer illness code, self-reported: uterine fibroids
462933	0.000429864	2	136608646	0.93	4.02809e-05	ukb-b-16217	rs4988235	A	G	0.735872	Operation code: nasal/sinus/nose surgery
463010	0.000220456	2	136608646	0.93	1.84979e-05	ukb-b-13841	rs4988235	A	G	0.735863	Diagnoses - secondary ICD10: Y83.1 Surgical operation with implant of artificial internal device
407557	0.00116914	2	136608646	0.93	-0.000107494	ukb-b-18408	rs4988235	A	G	0.735806	Illnesses of father: Heart disease
460376	0.000709534	2	136608646	0.93	5.86505e-05	ukb-b-7663	rs4988235	A	G	0.736014	Types of physical activity in last 4 weeks: Strenuous sports
463010	0.000127673	2	136608646	0.93	-1.10437e-05	ukb-b-5421	rs4988235	A	G	0.735863	Diagnoses - main ICD10: C67.9 Bladder, unspecified
462933	0.000416948	2	136608646	0.93	3.43659e-05	ukb-b-1508	rs4988235	A	G	0.735872	Operation code: knee surgery (not replacement)
64949	0.00159891	2	136608646	0.93	-0.000131897	ukb-b-3650	rs4988235	A	G	0.7233	Size of white wine glass drunk: medium (175ml)
114724	0.00145424	2	136608646	0.93	0.0001261	ukb-b-3841	rs4988235	A	G	0.731296	Symbol digit completion status
462933	0.000132085	2	136608646	0.93	-1.19845e-05	ukb-b-2522	rs4988235	A	G	0.735872	Operation code: removal of testicle/orchidectomy
#N/A	0.04716	2	136608646	0.93	0.004144	ukb-e-23111_EAS	rs4988235	A	G	0.95082	Leg fat percentage (right)
#N/A	0.0716	2	136608646	0.9301	0.0063	finn-b-H7_PERIPHRETINADEGEN	rs4988235	A	G	0.5947	Peripheral retinal degeneration
996	0.0431849	2	136608646	0.9302	-0.003783	prot-c-4925_54_2	rs4988235	A	G	#N/A	MMP-13
#N/A	0.0626	2	136608646	0.9303	0.0055	finn-b-L12_OTHPIGMENTATION	rs4988235	A	G	0.5946	Other disorders of pigmentation
996	0.041237	2	136608646	0.9303	-0.003607	prot-c-2652_15_1	rs4988235	A	G	#N/A	suPAR
#N/A	0.1432	2	136608646	0.9304	-0.0125	finn-b-R18_SHOCK_NOT_ELSEW_CLASSIFIED	rs4988235	A	G	0.5945	Shock, not elsewhere classified
1027	0.0113	2	136608646	0.9306	-0.001	met-a-598	rs4988235	A	G	0.7366	X-12261
#N/A	0.1314	2	136608646	0.9307	-0.0114	finn-b-VWXY20_EVIDE_ALCOHOL_INVOLVM_DETERM_LEVEL_INTOX	rs4988235	A	G	0.5948	Evidence of alcohol involvement determined by level of intoxication
#N/A	0.05746	2	136608646	0.9308	-0.004989	ukb-e-23117_EAS	rs4988235	A	G	0.9508	Leg fat-free mass (left)
6514	0.0103114	2	136608646	0.93082	-0.000895202	ukb-d-20406	rs4988235	A	G	0.760157	Ever addicted to alcohol
996	0.0433464	2	136608646	0.9309	-0.003759	prot-c-3346_72_2	rs4988235	A	G	#N/A	AURKB
8327	0.0149191	2	136608646	0.930946	-0.00219641	ebi-a-GCST004772	rs4988235	A	G	0.63639	Bone mineral density (paediatric, total body less head)
3658	0.05323	2	136608646	0.9311	0.0046	ebi-a-GCST90001719	rs4988235	A	G	0.0578	BAFF-R on IgD+ B cell
2920	0.05888	2	136608646	0.9314	0.005071	ebi-a-GCST90001893	rs4988235	A	G	0.0587	CD28 on CD28+ CD45RA- CD8+ T cell
62128	0.00330717	2	136608646	0.931794	0.000283054	ukb-d-20450	rs4988235	A	G	0.751742	Feelings of worthlessness during worst period of depression
843	0.0446	2	136608646	0.9318	0.0037	ebi-a-GCST004437	rs4988235	A	G	#N/A	Monocyte chemoattractant protein-3 levels
#N/A	0.1113	2	136608646	0.9318	-0.009533	ukb-e-41246_p69_AFR	rs4988235	A	G	0.9521	Treatment speciality of consultant (recoded)
6515	0.003	2	136608646	0.9319	0.0003	met-a-363	rs4988235	A	G	0.7061	Xanthine
3505	0.0247	2	136608646	0.9319	-0.002	ebi-a-GCST004457	rs4988235	A	G	#N/A	Growth-regulated protein alpha levels
361194	0.000303001	2	136608646	0.931999	-2.58549e-05	ukb-d-V_MENTAL_BEHAV	rs4988235	A	G	0.754341	Mental and behavioural disorders
#N/A	0.2117	2	136608646	0.9322	0.01801	ukb-e-6160_p1_EAS	rs4988235	A	G	0.95229	Leisure/social activities
#N/A	0.05094	2	136608646	0.9323	0.004329	ukb-e-4292_p1_CSA	rs4988235	A	G	0.7718	PM: initial answer
2779	0.0141	2	136608646	0.9324	0.0012	met-a-651	rs4988235	A	G	0.6568	Stachydrine
#N/A	0.0272	2	136608646	0.9324	-0.0023	finn-b-ST19_ADVER_EFFEC_NOT_ELSEW_CLASSIFIED	rs4988235	A	G	0.5949	Adverse effects, not elsewhere classified
#N/A	0.056	2	136608646	0.9325	0.0047	finn-b-O15_OBSTET_TRAUMA_OTHER	rs4988235	A	G	0.5947	Other obstetric trauma
#N/A	0.04346	2	136608646	0.9325	-0.003682	ukb-e-30620_AFR	rs4988235	A	G	0.95052	Alanine aminotransferase
996	0.0428487	2	136608646	0.9326	-0.003625	prot-c-4143_74_2	rs4988235	A	G	#N/A	Lymphotactin
#N/A	0.3348	2	136608646	0.9326	0.0283	ukb-e-1538_p2_EAS	rs4988235	A	G	0.94931	Major dietary changes in the last 5 years
#N/A	0.09082	2	136608646	0.9326	0.007685	ukb-e-NAP_EAS	rs4988235	A	G	0.95115	Non-albumin protein
#N/A	0.0659	2	136608646	0.9327	-0.005569	ukb-e-3062_EAS	rs4988235	A	G	0.95041	Forced vital capacity (FVC)
10817	0.0159717	2	136608646	0.93281	0.00134662	ukb-d-12336_irnt	rs4988235	A	G	0.753826	Ventricular rate
3301	0.0279	2	136608646	0.933254	-0.0025	prot-a-2602	rs4988235	A	G	0.71122	Ribonucleoside-diphosphate reductase subunit M2 B
3301	0.0279	2	136608646	0.933254	0.0024	prot-a-3158	rs4988235	A	G	0.71122	UDP-glucuronosyltransferase 2A1
3301	0.0279	2	136608646	0.933254	0.0024	prot-a-2615	rs4988235	A	G	0.71122	Protein S100-A12
3301	0.0279	2	136608646	0.933254	0.0026	prot-a-2275	rs4988235	A	G	0.71122	Peptidyl-prolyl cis-trans isomerase NIMA-interacting 4
3301	0.0279	2	136608646	0.933254	-0.0022	prot-a-1698	rs4988235	A	G	0.71122	Lysosome-associated membrane glycoprotein 3
3301	0.0279	2	136608646	0.933254	0.0021	prot-a-2049	rs4988235	A	G	0.71122	Nidogen-1
3301	0.0279	2	136608646	0.933254	0.002	prot-a-1780	rs4988235	A	G	0.71122	Low-density lipoprotein receptor-related protein 8
3301	0.0279	2	136608646	0.933254	-0.0022	prot-a-880	rs4988235	A	G	0.71122	Dynein light chain 1, cytoplasmic
3301	0.0279	2	136608646	0.933254	-0.0022	prot-a-3205	rs4988235	A	G	0.71122	Vacuolar protein sorting-associated protein 4B
3301	0.0279	2	136608646	0.933254	0.0021	prot-a-1210	rs4988235	A	G	0.71122	GH3 domain-containing protein
3301	0.0279	2	136608646	0.933254	0.002	prot-a-2441	rs4988235	A	G	0.71122	Tyrosine-protein phosphatase non-receptor type 7
3301	0.0279	2	136608646	0.933254	0.0022	prot-a-181	rs4988235	A	G	0.71122	Activating signal cointegrator 1 complex subunit 1
3301	0.0279	2	136608646	0.933254	0.0022	prot-a-2032	rs4988235	A	G	0.71122	Neudesin
3301	0.0279	2	136608646	0.933254	-0.002	prot-a-2727	rs4988235	A	G	0.71122	Sialic acid-binding Ig-like lectin 14
3301	0.0279	2	136608646	0.933254	-0.0023	prot-a-585	rs4988235	A	G	0.71122	Clathrin interactor 1
3301	0.0279	2	136608646	0.933254	0.0021	prot-a-3053	rs4988235	A	G	0.71122	Tumor necrosis factor receptor superfamily member 8
3301	0.0279	2	136608646	0.933254	0.0024	prot-a-1593	rs4988235	A	G	0.71122	Inositol-trisphosphate 3-kinase A
3301	0.0279	2	136608646	0.933254	0.0023	prot-a-786	rs4988235	A	G	0.71122	Beta-defensin 108B
3301	0.0279	2	136608646	0.933254	0.0021	prot-a-1899	rs4988235	A	G	0.71122	Probable E3 ubiquitin-protein ligase MID2
3301	0.0278	2	136608646	0.933254	0.0027	prot-a-495	rs4988235	A	G	0.71122	Cyclin-dependent kinase inhibitor 1B
3301	0.0279	2	136608646	0.933254	0.002	prot-a-2085	rs4988235	A	G	0.71122	Nuclear receptor subfamily 1 group D member 1
3301	0.0279	2	136608646	0.933254	0.0021	prot-a-1369	rs4988235	A	G	0.71122	Haptoglobin
3301	0.0279	2	136608646	0.933254	0.0025	prot-a-180	rs4988235	A	G	0.71122	Arf-GAP with SH3 domain, ANK repeat and PH domain-containing protein 2
3301	0.0279	2	136608646	0.933254	-0.0025	prot-a-2287	rs4988235	A	G	0.71122	Putative inactive group IIC secretory phospholipase A2
3301	0.0279	2	136608646	0.933254	-0.0025	prot-a-1739	rs4988235	A	G	0.71122	Leukocyte immunoglobulin-like receptor subfamily A member 5
3301	0.0279	2	136608646	0.933254	0.0021	prot-a-270	rs4988235	A	G	0.71122	Bromodomain testis-specific protein
3301	0.0279	2	136608646	0.933254	-0.002	prot-a-1612	rs4988235	A	G	0.71122	Potassium voltage-gated channel subfamily E regulatory beta subunit 5
3301	0.0279	2	136608646	0.933254	0.0026	prot-a-2265	rs4988235	A	G	0.71122	Elafin
3301	0.0279	2	136608646	0.933254	-0.0024	prot-a-1569	rs4988235	A	G	0.71122	Interferon regulatory factor 4
3301	0.0279	2	136608646	0.933254	-0.0026	prot-a-166	rs4988235	A	G	0.71122	Actin-related protein 2/3 complex subunit 3
3301	0.0279	2	136608646	0.933254	0.0024	prot-a-966	rs4988235	A	G	0.71122	Ephrin type-B receptor 6
3301	0.0279	2	136608646	0.933254	0.0022	prot-a-2325	rs4988235	A	G	0.71122	Beta-endorphin
3301	0.0279	2	136608646	0.933254	-0.0021	prot-a-1254	rs4988235	A	G	0.71122	Phosphatidylinositol-glycan-specific phospholipase D
3301	0.0279	2	136608646	0.933254	0.0025	prot-a-2902	rs4988235	A	G	0.71122	Sushi domain-containing protein 2
3301	0.0279	2	136608646	0.933254	0.0024	prot-a-3094	rs4988235	A	G	0.71122	Translationally-controlled tumor protein
3301	0.0279	2	136608646	0.933254	0.0025	prot-a-3213	rs4988235	A	G	0.71122	Vesicle transport through interaction with t-SNAREs homolog 1B
3301	0.0279	2	136608646	0.933254	0.0026	prot-a-2330	rs4988235	A	G	0.71122	NADPH--cytochrome P450 reductase
3301	0.0279	2	136608646	0.933254	-0.0021	prot-a-843	rs4988235	A	G	0.71122	DnaJ homolog subfamily C member 10
3301	0.0279	2	136608646	0.933254	-0.0023	prot-a-1055	rs4988235	A	G	0.71122	Phenylalanine--tRNA ligase, mitochondrial
3301	0.0279	2	136608646	0.933254	-0.0021	prot-a-524	rs4988235	A	G	0.71122	Cofilin-1
3301	0.0279	2	136608646	0.933254	0.0026	prot-a-2723	rs4988235	A	G	0.71122	Sialic acid-binding Ig-like lectin 10
3301	0.0279	2	136608646	0.933254	-0.0026	prot-a-1996	rs4988235	A	G	0.71122	N-acetylglucosamine-1-phosphodiester alpha-N-acetylglucosaminidase
3301	0.0279	2	136608646	0.933254	-0.0021	prot-a-3050	rs4988235	A	G	0.71122	Tumor necrosis factor receptor superfamily member 21
3301	0.0279	2	136608646	0.933254	0.0021	prot-a-316	rs4988235	A	G	0.71122	Protein CEI
3301	0.0279	2	136608646	0.933254	-0.002	prot-a-2784	rs4988235	A	G	0.71122	N-lysine methyltransferase SMYD2
3301	0.0279	2	136608646	0.933254	-0.0026	prot-a-87	rs4988235	A	G	0.71122	Amphoterin-induced protein 1
3301	0.0279	2	136608646	0.933254	-0.0025	prot-a-484	rs4988235	A	G	0.71122	Cadherin-3
3301	0.0279	2	136608646	0.933254	0.0026	prot-a-1585	rs4988235	A	G	0.71122	Integrin beta-7
3301	0.0279	2	136608646	0.933254	0.0022	prot-a-3031	rs4988235	A	G	0.71122	Tumor necrosis factor-inducible gene 6 protein
3301	0.0279	2	136608646	0.933254	-0.0022	prot-a-378	rs4988235	A	G	0.71122	Kynurenine--oxoglutarate transaminase 3
3301	0.0279	2	136608646	0.933254	-0.002	prot-a-993	rs4988235	A	G	0.71122	Ethanolamine kinase 1
3301	0.0279	2	136608646	0.933254	0.0024	prot-a-571	rs4988235	A	G	0.71122	C-type lectin domain family 14 member A
3301	0.0279	2	136608646	0.933254	0.0026	prot-a-1152	rs4988235	A	G	0.71122	Galactoside 3(4)-L-fucosyltransferase
3301	0.0279	2	136608646	0.933254	-0.0024	prot-a-1577	rs4988235	A	G	0.71122	Isthmin-1
3301	0.0279	2	136608646	0.933254	-0.0026	prot-a-3244	rs4988235	A	G	0.71122	Y-box-binding protein 2
3301	0.0279	2	136608646	0.933254	-0.0025	prot-a-2071	rs4988235	A	G	0.71122	Epididymal secretory protein E1
3301	0.0279	2	136608646	0.933254	-0.0025	prot-a-2358	rs4988235	A	G	0.71122	PR domain zinc finger protein 4
3301	0.0279	2	136608646	0.933254	0.0025	prot-a-913	rs4988235	A	G	0.71122	ETS homologous factor
3301	0.0279	2	136608646	0.933254	0.0022	prot-a-2843	rs4988235	A	G	0.71122	Serine-rich single-pass membrane protein 1
3301	0.0279	2	136608646	0.933254	0.0025	prot-a-3099	rs4988235	A	G	0.71122	Trem-like transcript 1 protein
3301	0.0279	2	136608646	0.933254	-0.0027	prot-a-1750	rs4988235	A	G	0.71122	Leucine-rich repeat and immunoglobulin-like domain-containing nogo receptor-interacting protein 3
3301	0.0279	2	136608646	0.933254	-0.0025	prot-a-2490	rs4988235	A	G	0.71122	Rap1 GTPase-GDP dissociation stimulator 1
3301	0.0279	2	136608646	0.933254	-0.0026	prot-a-2909	rs4988235	A	G	0.71122	Heterogeneous nuclear ribonucleoprotein Q
3301	0.0279	2	136608646	0.933254	-0.0023	prot-a-1519	rs4988235	A	G	0.71122	Interleukin-2 receptor subunit beta
3301	0.0279	2	136608646	0.933254	-0.0023	prot-a-2043	rs4988235	A	G	0.71122	Tumor necrosis factor receptor superfamily member 16
3301	0.0279	2	136608646	0.933254	0.0024	prot-a-1900	rs4988235	A	G	0.71122	Macrophage migration inhibitory factor
3301	0.0278	2	136608646	0.933254	0.0021	prot-a-404	rs4988235	A	G	0.71122	C-C motif chemokine 26
3301	0.0279	2	136608646	0.933254	-0.002	prot-a-1608	rs4988235	A	G	0.71122	Potassium voltage-gated channel subfamily A member 10
3301	0.0279	2	136608646	0.933254	-0.0024	prot-a-1324	rs4988235	A	G	0.71122	E3 ubiquitin-protein ligase HECW1
7916	0.0178	2	136608646	0.933254	0.0016	ubm-a-520	rs4988235	A	G	0.75425	IDP dMRI TBSS ICVF Cingulum hippocampus R
7916	0.0173	2	136608646	0.933254	-0.0016	ubm-a-940	rs4988235	A	G	0.75425	NODEamps100 0049
7916	0.0184	2	136608646	0.933254	-0.0014	ubm-a-1316	rs4988235	A	G	0.75425	NET100 0160
7916	0.0161	2	136608646	0.933254	0.0011	ubm-a-246	rs4988235	A	G	0.75425	IDP dMRI TBSS MD Genu of corpus callosum
7916	0.0165	2	136608646	0.933254	-0.0014	ubm-a-288	rs4988235	A	G	0.75425	IDP dMRI TBSS MD Uncinate fasciculus R
7916	0.0183	2	136608646	0.933254	0.0014	ubm-a-1562	rs4988235	A	G	0.75425	NET100 0406
7916	0.0186	2	136608646	0.933254	0.0015	ubm-a-574	rs4988235	A	G	0.75425	IDP dMRI TBSS OD Superior fronto-occipital fasciculus R
7916	0.0185	2	136608646	0.933254	0.0014	ubm-a-753	rs4988235	A	G	0.75425	IDP dMRI ProbtrackX L2 ml l
7916	0.0178	2	136608646	0.933254	-0.0017	ubm-a-418	rs4988235	A	G	0.75425	IDP dMRI TBSS L2 Sagittal stratum R
7916	0.0165	2	136608646	0.933254	0.0014	ubm-a-2949	rs4988235	A	G	0.75425	DKTatlas lh precuneus thickness
7916	0.0185	2	136608646	0.933254	0.0017	ubm-a-2168	rs4988235	A	G	0.75425	NET100 1012
7916	0.0165	2	136608646	0.933254	-0.0014	ubm-a-681	rs4988235	A	G	0.75425	IDP dMRI ProbtrackX MD unc r
7916	0.0184	2	136608646	0.933254	-0.0017	ubm-a-726	rs4988235	A	G	0.75425	IDP dMRI ProbtrackX L1 ml l
7916	0.0174	2	136608646	0.933254	-0.0014	ubm-a-507	rs4988235	A	G	0.75425	IDP dMRI TBSS ICVF Anterior corona radiata L
7916	0.0185	2	136608646	0.933254	0.0017	ubm-a-1684	rs4988235	A	G	0.75425	NET100 0528
7916	0.0186	2	136608646	0.933254	0.0014	ubm-a-2609	rs4988235	A	G	0.75425	NET100 1453
7916	0.0185	2	136608646	0.933254	0.0015	ubm-a-2251	rs4988235	A	G	0.75425	NET100 1095
7916	0.0177	2	136608646	0.933254	-0.0016	ubm-a-290	rs4988235	A	G	0.75425	IDP dMRI TBSS MD Tapetum R
7916	0.0187	2	136608646	0.933254	-0.0013	ubm-a-1207	rs4988235	A	G	0.75425	NET100 0051
7916	0.0176	2	136608646	0.933254	0.0014	ubm-a-482	rs4988235	A	G	0.75425	IDP dMRI TBSS L3 Tapetum R
7916	0.0162	2	136608646	0.933254	0.0016	ubm-a-595	rs4988235	A	G	0.75425	IDP dMRI TBSS ISOVF Cerebral peduncle L
7916	0.0183	2	136608646	0.933254	0.0014	ubm-a-1086	rs4988235	A	G	0.75425	NET25 0140
7916	0.0182	2	136608646	0.933254	-0.0016	ubm-a-1468	rs4988235	A	G	0.75425	NET100 0312
7916	0.0179	2	136608646	0.933254	0.0017	ubm-a-871	rs4988235	A	G	0.75425	NODEamps25 0001
7916	0.0186	2	136608646	0.933254	0.0016	ubm-a-993	rs4988235	A	G	0.75425	NET25 0047
7916	0.0184	2	136608646	0.933254	0.0015	ubm-a-1160	rs4988235	A	G	0.75425	NET100 0004
7916	0.0186	2	136608646	0.933254	0.0018	ubm-a-2304	rs4988235	A	G	0.75425	NET100 1148
7916	0.0186	2	136608646	0.933254	0.0017	ubm-a-1362	rs4988235	A	G	0.75425	NET100 0206
7916	0.0159	2	136608646	0.933254	0.0012	ubm-a-2802	rs4988235	A	G	0.75425	a2009s lh S intrapariet&P trans area
7916	0.0133	2	136608646	0.933254	-0.001	ubm-a-97	rs4988235	A	G	0.75425	IDP T1 FAST ROIs R lingual gyrus
7916	0.0185	2	136608646	0.933254	-0.0017	ubm-a-2421	rs4988235	A	G	0.75425	NET100 1265
7916	0.0135	2	136608646	0.933254	0.001	ubm-a-2719	rs4988235	A	G	0.75425	DKTatlas lh fusiform area
7916	0.0165	2	136608646	0.933254	-0.0014	ubm-a-451	rs4988235	A	G	0.75425	IDP dMRI TBSS L3 Cerebral peduncle L
7916	0.0183	2	136608646	0.933254	-0.0015	ubm-a-1005	rs4988235	A	G	0.75425	NET25 0059
7916	0.0163	2	136608646	0.933254	-0.0015	ubm-a-64	rs4988235	A	G	0.75425	IDP T1 FAST ROIs L supramarg gyrus post
7916	0.0118	2	136608646	0.933254	-0.001	ubm-a-2740	rs4988235	A	G	0.75425	DKTatlas lh superiorfrontal area
7916	0.0185	2	136608646	0.933254	0.0014	ubm-a-1841	rs4988235	A	G	0.75425	NET100 0685
7916	0.0168	2	136608646	0.933254	0.0015	ubm-a-3095	rs4988235	A	G	0.75425	a2009s rh G rectus thickness
7916	0.0154	2	136608646	0.933254	0.0013	ubm-a-286	rs4988235	A	G	0.75425	IDP dMRI TBSS MD Superior fronto-occipital fasciculus R
7916	0.0185	2	136608646	0.933254	0.0015	ubm-a-1184	rs4988235	A	G	0.75425	NET100 0028
7916	0.0184	2	136608646	0.933254	-0.0016	ubm-a-689	rs4988235	A	G	0.75425	IDP dMRI ProbtrackX MO cgh r
7916	0.0185	2	136608646	0.933254	0.0014	ubm-a-1431	rs4988235	A	G	0.75425	NET100 0275
7916	0.0141	2	136608646	0.933254	0.0012	ubm-a-2784	rs4988235	A	G	0.75425	a2009s lh G temporal middle area
7916	0.0185	2	136608646	0.933254	-0.0016	ubm-a-1881	rs4988235	A	G	0.75425	NET100 0725
7916	0.0183	2	136608646	0.933254	0.0017	ubm-a-1487	rs4988235	A	G	0.75425	NET100 0331
7916	0.0178	2	136608646	0.933254	0.0016	ubm-a-642	rs4988235	A	G	0.75425	IDP dMRI ProbtrackX FA ilf l
7916	0.0169	2	136608646	0.933254	-0.0015	ubm-a-363	rs4988235	A	G	0.75425	IDP dMRI TBSS L1 Anterior corona radiata L
7916	0.0185	2	136608646	0.933254	0.0013	ubm-a-1437	rs4988235	A	G	0.75425	NET100 0281
7916	0.017	2	136608646	0.933254	0.0016	ubm-a-3108	rs4988235	A	G	0.75425	a2009s rh S calcarine thickness
7916	0.0162	2	136608646	0.933254	-0.0014	ubm-a-74	rs4988235	A	G	0.75425	IDP T1 FAST ROIs L front med cortex
7916	0.0184	2	136608646	0.933254	0.0015	ubm-a-1852	rs4988235	A	G	0.75425	NET100 0696
7916	0.0155	2	136608646	0.933254	0.0014	ubm-a-269	rs4988235	A	G	0.75425	IDP dMRI TBSS MD Superior corona radiata L
7916	0.0181	2	136608646	0.933254	0.0013	ubm-a-640	rs4988235	A	G	0.75425	IDP dMRI ProbtrackX FA ifo l
7916	0.0184	2	136608646	0.933254	0.0017	ubm-a-1087	rs4988235	A	G	0.75425	NET25 0141
7916	0.0185	2	136608646	0.933254	-0.0018	ubm-a-2504	rs4988235	A	G	0.75425	NET100 1348
7916	0.0178	2	136608646	0.933254	0.0016	ubm-a-531	rs4988235	A	G	0.75425	IDP dMRI TBSS ICVF Tapetum L
7916	0.0153	2	136608646	0.933254	0.0011	ubm-a-120	rs4988235	A	G	0.75425	IDP T1 FAST ROIs L occ pole
#N/A	0.2588	2	136608646	0.9334	0.02164	ukb-e-2227_EAS	rs4988235	A	G	0.94578	Other eye problems
#N/A	0.114	2	136608646	0.9336	-0.009496	ukb-e-4825_EAS	rs4988235	A	G	0.95321	Noisy workplace
#N/A	0.04139	2	136608646	0.9336	-0.003447	ukb-e-recode101_CSA	rs4988235	A	G	0.7927	NA
7362	0.0017	2	136608646	0.9338	-0.0001	met-a-541	rs4988235	A	G	0.7428	X-11787
#N/A	0.1485	2	136608646	0.934	-0.0123	ukb-e-20491_AFR	rs4988235	A	G	0.9484	Someone to take to doctor when needed as a child
#N/A	0.1271	2	136608646	0.9345	-0.01044	ukb-e-1970_AFR	rs4988235	A	G	0.95035	Nervous feelings
#N/A	0.03908	2	136608646	0.9346	-0.003208	ukb-e-100540_AFR	rs4988235	A	G	0.94554	Low calorie hot chocolate intake
361194	0.000155137	2	136608646	0.934659	-1.27189e-05	ukb-d-M84	rs4988235	A	G	0.754341	Diagnoses - main ICD10: M84 Disorders of continuity of bone
#N/A	0.1211	2	136608646	0.935	-0.0099	finn-b-K11_EROSION	rs4988235	A	G	0.594	Erosion of teeth
#N/A	0.0426	2	136608646	0.9352	0.003462	ukb-e-100740_AFR	rs4988235	A	G	0.94558	Other alcohol intake
#N/A	0.06353	2	136608646	0.9353	0.005161	ukb-e-943_AFR	rs4988235	A	G	0.95038	Frequency of stair climbing in last 4 weeks
154702	0.000494429	2	136608646	0.93531	-4.0131e-05	ukb-a-491	rs4988235	A	G	0.754563	Medication for cholesterol blood pressure or diabetes: Insulin
#N/A	0.0356	2	136608646	0.9354	-0.0029	finn-b-CD2_BENIGN_SKIN_FACE	rs4988235	A	G	0.5948	Benign neoplasm: Skin of other and unspecified parts of face
70127	0.0395	2	136608646	0.9354	0.0032	ebi-a-GCST005413	rs4988235	A	G	0.3175	Type 2 diabetes
3440	0.05309	2	136608646	0.9355	-0.004297	ebi-a-GCST90001691	rs4988235	A	G	0.0628	CD28+ CD45RA- CD8+ T cell %T cell
996	0.0389885	2	136608646	0.936	0.00313	prot-c-5115_31_3	rs4988235	A	G	#N/A	RELT
361194	0.000222456	2	136608646	0.936071	-1.7843e-05	ukb-d-FIBRO_COMORB	rs4988235	A	G	0.754341	Fibromyalgia related co-morbidities
#N/A	0.0738	2	136608646	0.9362	0.0059	finn-b-H7_PARASTRA6	rs4988235	A	G	0.5949	Sixth [abducent] nerve palsy
#N/A	0.06208	2	136608646	0.9362	-0.004971	ukb-e-24011_MID	rs4988235	A	G	0.8763	Traffic intensity on the nearest major road
#N/A	0.02424	2	136608646	0.9364	-0.001936	ukb-e-4105_CSA	rs4988235	A	G	0.7771	Heel bone mineral density (BMD) (left)
361194	0.00129006	2	136608646	0.936409	-0.000102927	ukb-d-XI_DIGESTIVE	rs4988235	A	G	0.754341	Diseases of the digestive system
#N/A	0.0819	2	136608646	0.9366	0.0065	finn-b-ST19_BURNS_CORROSIO_MULTIPLE_UNSPE_BODY_REGIONS	rs4988235	A	G	0.5949	Burns and corrosions of multiple and unspecified body regions
#N/A	0.1752	2	136608646	0.9369	-0.01387	ukb-e-recode435_AFR	rs4988235	A	G	0.95178	NA
#N/A	0.345	2	136608646	0.9369	0.0273	ukb-e-41246_p49_EAS	rs4988235	A	G	0.94895	Treatment speciality of consultant (recoded)
996	0.0425174	2	136608646	0.937	-0.003361	prot-c-3200_49_2	rs4988235	A	G	#N/A	kallikrein 13
#N/A	0.0097	2	136608646	0.9372	0.0008	finn-b-K11_OESSTODUO	rs4988235	A	G	0.5948	Diseases of oesophagus, stomach and duodenum
335591	0.000805543	2	136608646	0.93729	-6.3377e-05	ukb-a-461	rs4988235	A	G	0.754563	Vitamin and mineral supplements: Vitamin C
#N/A	0.239	2	136608646	0.9374	-0.01877	ukb-e-41200_p861_AFR	rs4988235	A	G	0.95107	Operative procedures - main OPCS4
5035	0.0083	2	136608646	0.9376	-0.0006	met-a-704	rs4988235	A	G	0.7173	X-13741
#N/A	0.09961	2	136608646	0.9376	-0.007801	ukb-e-recode160_CSA	rs4988235	A	G	0.7817	NA
#N/A	0.09961	2	136608646	0.9376	-0.007801	ukb-e-recode447_CSA	rs4988235	A	G	0.7817	NA
#N/A	0.0382	2	136608646	0.9377	-0.003	finn-b-ST19_SUPERF_INJURY_ANKLE_FOOT	rs4988235	A	G	0.5951	Superficial injury of ankle and foot
#N/A	0.0358	2	136608646	0.9377	-0.0028	finn-b-CD2_BENIGN_SKIN_FACE_EXALLC	rs4988235	A	G	0.594	Benign neoplasm: Skin of other and unspecified parts of face (all cancers excluded)
13112	1.1935	2	136608646	0.9378	-0.0931	ieu-a-1042	rs4988235	A	G	0.5237	Nucleus accumbens volume
#N/A	0.06365	2	136608646	0.9381	0.004944	ukb-e-3659_MID	rs4988235	A	G	0.93089	Year immigrated to UK (United Kingdom)
#N/A	0.0863	2	136608646	0.9383	0.0067	finn-b-G6_CP	rs4988235	A	G	0.5949	Cerebral palsy
#N/A	0.09391	2	136608646	0.9384	-0.007262	ukb-e-24016_EAS	rs4988235	A	G	0.95009	Nitrogen dioxide air pollution; 2005
51427	0.00168437	2	136608646	0.938488	-0.000129984	ukb-d-100920_2104	rs4988235	A	G	0.742858	Type milk consumed: wholemilk
#N/A	0.0954	2	136608646	0.9385	0.0074	finn-b-C3_OESOPHAGUS	rs4988235	A	G	0.5948	Malignant neoplasm of oesophagus
#N/A	0.04771	2	136608646	0.9385	0.003683	ukb-e-30080_AFR	rs4988235	A	G	0.95125	Platelet count
3410	0.05355	2	136608646	0.9386	-0.004123	ebi-a-GCST90001469	rs4988235	A	G	0.0633	CD62L- myeloid Dendritic Cell %Dendritic Cell
#N/A	0.4607	2	136608646	0.9386	0.03552	ukb-e-2724_EAS	rs4988235	A	G	0.94635	Had menopause
#N/A	0.1546	2	136608646	0.9388	0.0119	finn-b-AB1_AMOEBIASIS	rs4988235	A	G	0.5952	Amoebiasis
3394	0.0276	2	136608646	0.939	-0.0021	prot-b-40	rs4988235	A	G	0.4648	nerve growth factor
#N/A	0.0984	2	136608646	0.9391	-0.0075	finn-b-N14_FEMGENFISTUL	rs4988235	A	G	0.5912	Fistulae involving female genital tract
#N/A	0.07634	2	136608646	0.9393	-0.005815	ukb-e-30700_EAS	rs4988235	A	G	0.94984	Creatinine
#N/A	0.2085	2	136608646	0.9393	-0.01588	ukb-e-recode191_AFR	rs4988235	A	G	0.9511	NA
3405	0.05407	2	136608646	0.9396	0.004099	ebi-a-GCST90001507	rs4988235	A	G	0.0631	CD25++ CD45RA+ CD4 not regulatory T cell Absolute Count
996	0.0431761	2	136608646	0.9397	0.003268	prot-c-4271_75_2	rs4988235	A	G	#N/A	PFD5
#N/A	0.05973	2	136608646	0.9397	0.004515	ukb-e-5100_AFR	rs4988235	A	G	0.94935	3mm weak meridian angle (right)
#N/A	0.016	2	136608646	0.9398	0.0012	finn-b-H7_USEOFEYEANTIALLERGENS	rs4988235	A	G	0.5949	Use of eye-antiallergens (taken as indicator of allergic/atopic conjunctivitis)
#N/A	0.03147	2	136608646	0.9398	-0.002377	ukb-e-1697_AFR	rs4988235	A	G	0.95051	Comparative height size at age 10
#N/A	0.06842	2	136608646	0.9398	0.005165	ukb-e-recode191_CSA	rs4988235	A	G	0.7827	NA
996	0.0415307	2	136608646	0.9399	0.003131	prot-c-5343_74_3	rs4988235	A	G	#N/A	CBPE
#N/A	0.00466761	2	136608646	0.94	-0.00141696	met-d-S_HDL_CE	rs4988235	A	G	0.735828	Cholesteryl esters in small HDL
423458	0.00067547	2	136608646	0.94	-5.4458e-05	ukb-b-13584	rs4988235	A	G	0.735705	Illnesses of mother: Breast cancer
462933	0.000904035	2	136608646	0.94	6.63955e-05	ukb-b-8147	rs4988235	A	G	0.735872	Treatment/medication code: paracetamol
327634	0.00194057	2	136608646	0.94	0.000150041	ukb-b-5174	rs4988235	A	G	0.73894	Average weekly beer plus cider intake
463010	0.000179418	2	136608646	0.94	-1.38014e-05	ukb-b-3725	rs4988235	A	G	0.735863	Operative procedures - secondary OPCS: K63.4 Coronary arteriography using two catheters
421986	0.00107712	2	136608646	0.94	8.35276e-05	ukb-b-3376	rs4988235	A	G	0.735546	Number of measurements made
64946	0.00245413	2	136608646	0.94	-0.000174575	ukb-b-39	rs4988235	A	G	0.723287	Crumbed or deep-fried poultry intake
64943	0.00478849	2	136608646	0.94	0.000333011	ukb-b-10829	rs4988235	A	G	0.723298	Beef intake
447403	0.00143573	2	136608646	0.94	0.000101603	ukb-b-1419	rs4988235	A	G	0.736237	Frequency of unenthusiasm / disinterest in last 2 weeks
463010	0.000176993	2	136608646	0.94	-1.27916e-05	ukb-b-16527	rs4988235	A	G	0.735863	PCT where patients GP was registered: WAKEFIELD DISTRICT PCT
73229	0.00571032	2	136608646	0.94	-0.000450138	ukb-b-6092	rs4988235	A	G	0.741319	Age at cancer diagnosis
64949	0.00285	2	136608646	0.94	-0.000221632	ukb-b-12276	rs4988235	A	G	0.7233	Meat consumers
463010	0.00016462	2	136608646	0.94	-1.25498e-05	ukb-b-18095	rs4988235	A	G	0.735863	PCT where patients GP was registered: NORTH YORKSHIRE AND YORK PCT
25486	0.00997577	2	136608646	0.94	0.000711524	ukb-b-18290	rs4988235	A	G	0.731976	Age hayfever or allergic rhinitis diagnosed by doctor
146181	0.00347526	2	136608646	0.94	0.000266765	ukb-b-8607	rs4988235	A	G	0.727135	Ankle spacing width (right)
459600	0.000212972	2	136608646	0.94	-1.55142e-05	ukb-b-12252	rs4988235	A	G	0.736056	How are people in household related to participant: Grandchild
5822	0.0059	2	136608646	0.9401	0.0004	met-a-571	rs4988235	A	G	0.7515	Gamma-tocopherol
#N/A	0.0207	2	136608646	0.9401	-0.0016	finn-b-F5_ALCOHOL_DEPENDENCE	rs4988235	A	G	0.5952	Alcohol dependence
#N/A	0.04984	2	136608646	0.9402	0.003738	ukb-e-recode347_CSA	rs4988235	A	G	0.7868	NA
#N/A	0.04984	2	136608646	0.9402	0.003738	ukb-e-recode78_CSA	rs4988235	A	G	0.7868	NA
6929	0.0032	2	136608646	0.9404	0.0002	met-a-412	rs4988235	A	G	0.7321	X-06246
996	0.0430979	2	136608646	0.9404	0.003222	prot-c-2746_56_1	rs4988235	A	G	#N/A	TSLP R
2848	0.05961	2	136608646	0.9405	0.004448	ebi-a-GCST90001906	rs4988235	A	G	0.0597	CD86 on granulocyte
#N/A	0.04871	2	136608646	0.9406	-0.00363	ukb-e-2744_AFR	rs4988235	A	G	0.94284	Birth weight of first child
#N/A	0.08133	2	136608646	0.9408	0.006041	ukb-e-23120_EAS	rs4988235	A	G	0.95078	Arm fat mass (right)
#N/A	0.101	2	136608646	0.9409	-0.0075	finn-b-CMV_NOS	rs4988235	A	G	0.5948	Other/unspecified cytomegaloviral diseases
996	0.0410512	2	136608646	0.9409	0.003046	prot-c-4533_76_2	rs4988235	A	G	#N/A	ATS15
996	0.0415295	2	136608646	0.9409	-0.003079	prot-c-5316_54_3	rs4988235	A	G	#N/A	Prothrombin
#N/A	0.0222	2	136608646	0.9411	-0.0016	finn-b-I9_SEQULAE_EXNONE	rs4988235	A	G	0.5948	Sequelae of cerebrovascular disease (no controls excluded)
3437	0.0542	2	136608646	0.9411	0.004004	ebi-a-GCST90001479	rs4988235	A	G	0.0628	CD4 regulatory T cell %T cell
#N/A	0.242	2	136608646	0.9411	0.0179	ukb-e-2090_EAS	rs4988235	A	G	0.95473	Seen doctor (GP) for nerves, anxiety, tension or depression
2920	0.05862	2	136608646	0.9412	0.004326	ebi-a-GCST90001894	rs4988235	A	G	0.0587	CD28 on CD28+ CD4+ T cell
#N/A	0.04079	2	136608646	0.9412	-0.003006	ukb-e-6164_p1_CSA	rs4988235	A	G	0.7778	Types of physical activity in last 4 weeks
#N/A	0.1341	2	136608646	0.9413	0.009876	ukb-e-41200_p307_AFR	rs4988235	A	G	0.95149	Operative procedures - main OPCS4
#N/A	0.2302	2	136608646	0.9415	0.01689	ukb-e-100390_AFR	rs4988235	A	G	0.95151	Tea consumed
8188	0.0205774	2	136608646	0.941546	0.00150892	ebi-a-GCST90002360	rs4988235	A	G	0.209541	Platelet count
996	0.0433589	2	136608646	0.9419	0.00316	prot-c-2429_27_4	rs4988235	A	G	#N/A	C8
#N/A	0.1603	2	136608646	0.9422	0.01163	ukb-e-110001_AFR	rs4988235	A	G	0.95279	Invitation to complete online 24-hour recall dietary questionnaire, acceptance
19268	0.01066	2	136608646	0.942274	-0.000781	met-c-863	rs4988235	A	G	0.582964	Glycoprotein acetyls
3408	0.05231	2	136608646	0.9423	0.003785	ebi-a-GCST90001687	rs4988235	A	G	0.0631	CD28- CD8+ T cell Absolute Count
361194	0.000241715	2	136608646	0.9424	-1.74647e-05	ukb-d-H33	rs4988235	A	G	0.754341	Diagnoses - main ICD10: H33 Retinal detachments and breaks
#N/A	0.0417	2	136608646	0.9425	-0.003	finn-b-F5_SEDAHYP	rs4988235	A	G	0.5949	Mental and behavioural disorders due to sedatives or hypnotics
#N/A	0.08246	2	136608646	0.9426	-0.005935	ukb-e-4101_AFR	rs4988235	A	G	0.95124	Heel broadband ultrasound attenuation (left)
7338	0.0017	2	136608646	0.9427	-0.0001	met-a-502	rs4988235	A	G	0.7436	C-glycosyltryptophan*
#N/A	0.2254	2	136608646	0.9427	0.0162	ukb-e-884_EAS	rs4988235	A	G	0.94899	Number of days/week of moderate physical activity 10+ minutes
#N/A	0.08652	2	136608646	0.9431	0.006179	ukb-e-recode83_CSA	rs4988235	A	G	0.7808	NA
49623	0.00225482	2	136608646	0.943111	-0.000160904	ukb-a-394	rs4988235	A	G	0.754563	Target heart rate achieved
#N/A	0.1196	2	136608646	0.9432	0.008525	ukb-e-6143_p1_AFR	rs4988235	A	G	0.95677	Transport type for commuting to job workplace
#N/A	0.0255	2	136608646	0.9433	0.0018	finn-b-ST19_INJURI_NECK	rs4988235	A	G	0.5948	Injuries to the neck
#N/A	0.09894	2	136608646	0.9433	0.007039	ukb-e-1349_EAS	rs4988235	A	G	0.94968	Processed meat intake
#N/A	0.0645	2	136608646	0.9434	0.004578	ukb-e-20518_AFR	rs4988235	A	G	0.94855	Recent changes in speed/amount of moving or speaking
110099	0.00496565	2	136608646	0.943654	-0.000350964	ukb-a-365	rs4988235	A	G	0.754563	Pulse wave peak to peak time
361194	0.00016974	2	136608646	0.943833	1.19586e-05	ukb-d-N48	rs4988235	A	G	0.754341	Diagnoses - main ICD10: N48 Other disorders of penis
#N/A	0.2824	2	136608646	0.9439	0.01988	ukb-e-6160_p4_EAS	rs4988235	A	G	0.94523	Leisure/social activities
89866	0.000601057	2	136608646	0.943911	-4.22877e-05	ukb-d-22601_21113020	rs4988235	A	G	0.750205	Job coding: chemist (analytic, developmental, industrial, research)
8165	0.0206173	2	136608646	0.943973	0.00144896	ebi-a-GCST90002354	rs4988235	A	G	0.209467	Neutrophil count
#N/A	0.0788	2	136608646	0.944	-0.0055	finn-b-E4_HYPERALDO	rs4988235	A	G	0.5947	Hyperaldosteronism
982	0.06103	2	136608646	0.944	-0.00429	ebi-a-GCST90000482	rs4988235	A	G	#N/A	Leukemia inhibitory factor receptor levels
#N/A	0.1571	2	136608646	0.9441	0.011	finn-b-ACUTE_DRUGADVERS_INTERSTITIAL_LUNG_DISORD	rs4988235	A	G	0.5948	Acute drug-induced interstitial lung disorder
3427	0.05301	2	136608646	0.9444	-0.003694	ebi-a-GCST90001574	rs4988235	A	G	0.0624	Terminally Differentiated CD4-CD8- T cell %T cell
996	0.0433922	2	136608646	0.9445	0.003024	prot-c-3685_53_1	rs4988235	A	G	#N/A	MFRP
3394	0.0277	2	136608646	0.9446	-0.0019	prot-b-79	rs4988235	A	G	0.4648	platelet and endothelial cell adhesion molecule 1
49164	0.0310897	2	136608646	0.944678	0.00215735	ebi-a-GCST009981	rs4988235	A	G	0.734477	Major depressive disorder in trauma-unexposed individuals
#N/A	0.0769	2	136608646	0.9448	0.0053	finn-b-CD2_BENIGN_CRANIAL_NERVE_EXALLC	rs4988235	A	G	0.594	Benign neoplasm: Cranial nerves (all cancers excluded)
#N/A	0.1258	2	136608646	0.9448	0.0087	finn-b-M13_DISCINFECTION	rs4988235	A	G	0.595	Infection of intervertebral disc (pyogenic)
#N/A	0.06556	2	136608646	0.9452	-0.004505	ukb-e-6159_p6_CSA	rs4988235	A	G	0.7818	Pain type(s) experienced in last month
#N/A	0.05971	2	136608646	0.9452	0.004108	ukb-e-23126_EAS	rs4988235	A	G	0.95078	Arm predicted mass (left)
#N/A	0.3856	2	136608646	0.9454	0.02642	ukb-e-21000_p16_EAS	rs4988235	A	G	0.9134	Ethnic background
#N/A	0.1288	2	136608646	0.9455	0.008804	ukb-e-20126_p4_CSA	rs4988235	A	G	0.7842	Bipolar and major depression status
309688	0.00025498	2	136608646	0.94551	-1.7427e-05	ukb-a-339	rs4988235	A	G	0.754563	Used an inhaler for chest within last hour
117882	0.00119349	2	136608646	0.945515	-8.15631e-05	ukb-d-4803_11	rs4988235	A	G	0.74791	Tinnitus: Yes, now most or all of the time
1578	0.07892	2	136608646	0.9456	-0.00539	ebi-a-GCST90001957	rs4988235	A	G	0.0558	CD33 on CD33+ HLA DR+ CD14-
#N/A	0.101	2	136608646	0.9458	0.006864	ukb-e-20110_p6_CSA	rs4988235	A	G	0.7836	Illnesses of mother
#N/A	0.1623	2	136608646	0.9458	0.01103	ukb-e-20077_EAS	rs4988235	A	G	0.94373	Number of diet questionnaires completed
#N/A	0.05912	2	136608646	0.9459	-0.004012	ukb-e-4100_AFR	rs4988235	A	G	0.95125	Ankle spacing width (left)
#N/A	0.1796	2	136608646	0.9461	0.01215	ukb-e-52_p8_AFR	rs4988235	A	G	0.95058	Month of birth
241008	0.0028445	2	136608646	0.946172	0.000192045	ukb-a-26	rs4988235	A	G	0.754563	Average weekly red wine intake
#N/A	0.0712	2	136608646	0.9462	-0.0048	finn-b-ST19_OPEN_WOUND_ABDOMEN_LOWER_BACK_PELVIS	rs4988235	A	G	0.5949	Open wound of abdomen, lower back and pelvis
996	0.0431535	2	136608646	0.9462	0.002912	prot-c-3440_7_2	rs4988235	A	G	#N/A	granzyme A
3659	0.05202	2	136608646	0.9462	-0.003507	ebi-a-GCST90001713	rs4988235	A	G	0.0578	BAFF-R on IgD- CD38+ B cell
144645	0.00139839	2	136608646	0.946275	-9.42314e-05	ukb-a-300	rs4988235	A	G	0.754563	Relative age voice broke
#N/A	0.0768	2	136608646	0.9463	0.0052	finn-b-CD2_BENIGN_CRANIAL_NERVE	rs4988235	A	G	0.5948	Benign neoplasm: Cranial nerves
3668	0.05015	2	136608646	0.9463	-0.00338	ebi-a-GCST90001599	rs4988235	A	G	0.063	CD4-CD8- T cell %T cell
#N/A	0.1573	2	136608646	0.9464	0.01056	ukb-e-6155_p2_MID	rs4988235	A	G	0.8701	Vitamin and mineral supplements
18096	0.0005802	2	136608646	0.946492	-3.894e-05	ebi-a-GCST90000292	rs4988235	A	G	0.7491	Myocardial fractal dimension (slice 6)
996	0.0424229	2	136608646	0.9465	0.002847	prot-c-3641_49_4	rs4988235	A	G	#N/A	RBP
335591	0.000545959	2	136608646	0.94653	-3.6615e-05	ukb-a-462	rs4988235	A	G	0.754563	Vitamin and mineral supplements: Vitamin D
109411	0.00157106	2	136608646	0.946546	-0.000105332	ukb-a-385	rs4988235	A	G	0.754563	Tinnitus: Yes but not now but have in the past
3437	0.05192	2	136608646	0.9467	0.003474	ebi-a-GCST90001484	rs4988235	A	G	0.0628	CD39+ resting CD4 regulatory T cell %resting CD4 regulatory T cell
#N/A	0.05992	2	136608646	0.9467	0.004004	ukb-e-5115_AFR	rs4988235	A	G	0.94934	3mm cylindrical power angle (right)
#N/A	0.09467	2	136608646	0.9467	0.006333	ukb-e-recode395_CSA	rs4988235	A	G	0.7809	NA
#N/A	0.09467	2	136608646	0.9467	0.006333	ukb-e-recode210_CSA	rs4988235	A	G	0.7809	NA
#N/A	0.02521	2	136608646	0.9471	0.001672	ukb-e-4230_CSA	rs4988235	A	G	0.7848	Signal-to-noise-ratio (SNR) of triplet (left)
#N/A	0.1238	2	136608646	0.9471	-0.008216	ukb-e-20004_p172_CSA	rs4988235	A	G	0.7799	Operation code
#N/A	0.1947	2	136608646	0.9473	0.01286	ukb-e-6164_p1_EAS	rs4988235	A	G	0.9557	Types of physical activity in last 4 weeks
6998	0.0043	2	136608646	0.9474	-0.0003	met-a-620	rs4988235	A	G	0.7105	1-heptadecanoylglycerophosphocholine
3440	0.04937	2	136608646	0.9474	-0.003257	ebi-a-GCST90001667	rs4988235	A	G	0.0628	CD28+ CD45RA- CD8dim T cell %T cell
82755	0.00121023	2	136608646	0.947408	7.98303e-05	ukb-a-327	rs4988235	A	G	0.754563	Type of tobacco previously smoked: Cigars or pipes
9092	0.00577318	2	136608646	0.947493	-0.000380205	ukb-d-40001_C349	rs4988235	A	G	0.758129	Underlying (primary) cause of death: ICD10: C34.9 Bronchus or lung, unspecified
#N/A	0.0228	2	136608646	0.9476	0.0015	finn-b-M13_ARTHRITISNAS	rs4988235	A	G	0.5931	Ohter specific/unspecified arthritis
996	0.0420748	2	136608646	0.9476	-0.002766	prot-c-2981_9_3	rs4988235	A	G	#N/A	ESAM
#N/A	0.1097	2	136608646	0.9476	0.007205	ukb-e-F32_CSA	rs4988235	A	G	0.7804	F32 Depressive episode
3657	0.0519	2	136608646	0.9477	-0.003402	ebi-a-GCST90001395	rs4988235	A	G	0.0578	IgD+ CD38- B cell %B cell
#N/A	0.06489	2	136608646	0.9477	0.004255	ukb-e-495_CSA	rs4988235	A	G	0.7802	Asthma
#N/A	0.06296	2	136608646	0.9477	0.004128	ukb-e-1279_MID	rs4988235	A	G	0.879	Exposure to tobacco smoke outside home
5829	0.0052	2	136608646	0.9478	-0.0003	met-a-385	rs4988235	A	G	0.7542	3-phenylpropionate (hydrocinnamate)
361194	0.000166011	2	136608646	0.947855	1.08572e-05	ukb-d-RHEUMA_NOS	rs4988235	A	G	0.754341	Other/unspecified rheumatoid arthritis
3518	0.03042	2	136608646	0.947956	-0.001985	ebi-a-GCST90002324	rs4988235	A	G	0.211018	Mean corpuscular hemoglobin
#N/A	0.1598	2	136608646	0.948	0.0104	finn-b-M13_MUSCLEATROPH	rs4988235	A	G	0.5947	Muscle wasting and atrophy, not elsewhere classified
#N/A	0.0277	2	136608646	0.948	0.0018	finn-b-E4_HYPERPARA	rs4988235	A	G	0.5948	Hyperparathyroidism
#N/A	0.2183	2	136608646	0.9481	-0.01422	ukb-e-recode102_AFR	rs4988235	A	G	0.95128	NA
#N/A	0.01427	2	136608646	0.9482	0.000928	ukb-e-46_CSA	rs4988235	A	G	0.7802	Hand grip strength (left)
#N/A	0.05857	2	136608646	0.9482	0.003802	ukb-e-23121_EAS	rs4988235	A	G	0.95078	Arm fat-free mass (right)
32384	0.00956315	2	136608646	0.948282	-0.00062031	ebi-a-GCST004695	rs4988235	A	G	0.570979	Insomnia complaints
#N/A	0.0738	2	136608646	0.9485	0.0048	finn-b-Z21_ATTN_ARTIF_OPENI	rs4988235	A	G	0.5941	Attention to artificial openings
#N/A	0.2009	2	136608646	0.9486	0.01295	ukb-e-6138_p6_MID	rs4988235	A	G	0.8801	Qualifications
#N/A	0.0194	2	136608646	0.9487	-0.0013	finn-b-M13_RHEUMA_INCLAVO	rs4988235	A	G	0.5948	Rheumatoid arthritis (M13_RHEUMA_INCLAVO)
#N/A	0.1479	2	136608646	0.9487	0.0095	finn-b-L12_POLYMORPHLIGHTERUPT	rs4988235	A	G	0.5949	Polymorphous light eruption
4671	0.051	2	136608646	0.948705	0.003	ieu-b-90	rs4988235	A	G	0.57	Oral cavity and pharyngeal cancer
337199	0.000282775	2	136608646	0.948799	1.81583e-05	ukb-a-590	rs4988235	A	G	0.754563	Diagnoses - main ICD10: S52 Fracture of forearm
#N/A	0.2195	2	136608646	0.9488	-0.0141	ukb-e-20115_p40_AFR	rs4988235	A	G	0.96025	Country of Birth (non-UK origin)
#N/A	0.0237	2	136608646	0.949	-0.0015	finn-b-Z21_OTHER_MEDICAL_CARE	rs4988235	A	G	0.594	Other medical care
#N/A	0.036	2	136608646	0.9491	0.002298	ukb-e-1883_AFR	rs4988235	A	G	0.9511	Number of full sisters
#N/A	0.01918	2	136608646	0.9491	-0.001224	ukb-e-30250_CSA	rs4988235	A	G	0.7797	Reticulocyte count
#N/A	0.1309	2	136608646	0.9493	0.0083	finn-b-CD2_BENIGN_MELANOCYTIC_LIP	rs4988235	A	G	0.5948	Melanocytic naevi of lip
996	0.0433962	2	136608646	0.9493	0.00276	prot-c-4562_1_2	rs4988235	A	G	#N/A	NXPH1
3437	0.0523	2	136608646	0.9495	0.003314	ebi-a-GCST90001503	rs4988235	A	G	0.0628	Activated & secreting CD4 regulatory T cell %CD4+ T cell
#N/A	0.07982	2	136608646	0.9495	0.005052	ukb-e-104290_AFR	rs4988235	A	G	0.94558	Sweet pepper intake
3740	0.0108	2	136608646	0.9496	-0.0007	met-a-549	rs4988235	A	G	0.7622	X-11843
#N/A	0.0977	2	136608646	0.9496	-0.006176	ukb-e-22702_EAS	rs4988235	A	G	0.95022	Home location - east co-ordinate (rounded)
#N/A	0.0866	2	136608646	0.9497	-0.0055	finn-b-L12_PYODERMA	rs4988235	A	G	0.5948	Pyoderma
#N/A	0.0323	2	136608646	0.9498	-0.002	finn-b-ST19_SUPERF_INJURY_THORAX	rs4988235	A	G	0.595	Superficial injury of thorax
996	0.0430186	2	136608646	0.9499	-0.002702	prot-c-3184_25_2	rs4988235	A	G	#N/A	Coagulation Factor VII
#N/A	0.0046672	2	136608646	0.95	0.000282057	met-d-Lactate	rs4988235	A	G	0.735896	Lactate
64949	0.00289613	2	136608646	0.95	0.000188523	ukb-b-2468	rs4988235	A	G	0.7233	Parsnip intake
463010	0.000164686	2	136608646	0.95	9.73092e-06	ukb-b-19288	rs4988235	A	G	0.735863	Operative procedures - secondary OPCS: Q12.1 Introduction of intrauterine contraceptive device
463010	0.000131665	2	136608646	0.95	-8.64731e-06	ukb-b-12884	rs4988235	A	G	0.735863	Operative procedures - main OPCS: Q12.1 Introduction of intrauterine contraceptive device
64949	0.00279755	2	136608646	0.95	0.000167667	ukb-b-17673	rs4988235	A	G	0.7233	Fish consumer
33404	0.00787492	2	136608646	0.95	0.000485922	ukb-b-1572	rs4988235	A	G	0.739275	Difficulty not smoking for 1 day
462933	0.000544458	2	136608646	0.95	3.72173e-05	ukb-b-12064	rs4988235	A	G	0.735872	Non-cancer illness code, self-reported: depression
463010	0.000162773	2	136608646	0.95	9.45617e-06	ukb-b-9040	rs4988235	A	G	0.735863	Operative procedures - main OPCS: R18.2 Lower uterine segment caesarean delivery NEC
460389	0.000694257	2	136608646	0.95	-3.93748e-05	ukb-b-13346	rs4988235	A	G	0.735979	Fractured/broken bones in last 5 years
453071	0.0011576	2	136608646	0.95	-6.57602e-05	ukb-b-19809	rs4988235	A	G	0.73627	Fed-up feelings
462933	0.000213401	2	136608646	0.95	-1.267e-05	ukb-b-1974	rs4988235	A	G	0.735872	Treatment/medication code: felodipine
463010	0.000199249	2	136608646	0.95	1.37234e-05	ukb-b-8416	rs4988235	A	G	0.735863	Type of cancer: ICD10: C44.9 Malignant neoplasm of skin, unspecified
#N/A	0.09143	2	136608646	0.95	0.005736	ukb-e-recode440_CSA	rs4988235	A	G	0.7812	NA
#N/A	0.2343	2	136608646	0.9501	0.01466	ukb-e-D50_AFR	rs4988235	A	G	0.95119	D50 Iron deficiency anaemia
#N/A	0.05432	2	136608646	0.9502	0.00339	ukb-e-1140_MID	rs4988235	A	G	0.8719	Difference in mobile phone use compared to two years previously
2920	0.05864	2	136608646	0.9506	-0.003633	ebi-a-GCST90002063	rs4988235	A	G	0.0587	CD4 on CD4 regulatory T cell
#N/A	0.1026	2	136608646	0.9506	0.006362	ukb-e-41249_p14_CSA	rs4988235	A	G	0.7801	Methods of admission to hospital (recoded)
#N/A	0.2562	2	136608646	0.9507	0.01585	ukb-e-6145_p7_EAS	rs4988235	A	G	0.9514	Illness, injury, bereavement, stress in last 2 years
#N/A	0.0805	2	136608646	0.9508	0.00497	ukb-e-1628_EAS	rs4988235	A	G	0.94548	Alcohol intake versus 10 years previously
6144	0.0048	2	136608646	0.9509	0.0003	met-a-660	rs4988235	A	G	0.7351	X-12786
#N/A	0.144	2	136608646	0.9509	-0.008872	ukb-e-5221_EAS	rs4988235	A	G	0.95803	Index of best refractometry result (right)
3395	0.05027	2	136608646	0.9511	-0.003084	ebi-a-GCST90001569	rs4988235	A	G	0.0627	Effector Memory CD4-CD8- T cell Absolute Count
#N/A	0.0977	2	136608646	0.9511	-0.005991	ukb-e-6155_p8_AFR	rs4988235	A	G	0.95166	Vitamin and mineral supplements
3648	0.05292	2	136608646	0.9513	-0.003234	ebi-a-GCST90001769	rs4988235	A	G	0.0577	CD24 on IgD- CD38- B cell
#N/A	0.1281	2	136608646	0.9514	-0.0078	finn-b-J10_CHEMGASRESP	rs4988235	A	G	0.5948	Respiratory conditions due to inhalation of chemicals, gases, fumes and vapours
#N/A	0.07959	2	136608646	0.9514	-0.00485	ukb-e-2365_CSA	rs4988235	A	G	0.7725	Ever had prostate specific antigen (PSA) test
#N/A	0.07423	2	136608646	0.9514	0.004524	ukb-e-NAP_MID	rs4988235	A	G	0.8775	Non-albumin protein
89866	0.00071393	2	136608646	0.951553	-4.3376e-05	ukb-d-22601_35373270	rs4988235	A	G	0.750205	Job coding: financial controller, accounting/audit technician, trust officer
#N/A	0.0544	2	136608646	0.9517	-0.0033	finn-b-I9_OTHILLHEART_EXNONE	rs4988235	A	G	0.5948	Other or ill-defined heart diseases (no controls excluded)
#N/A	0.04063	2	136608646	0.9519	-0.002451	ukb-e-PP_p4_AFR	rs4988235	A	G	0.95054	Pulse pressure, combined automated + manual reading, adjusted by medication
996	0.0428476	2	136608646	0.952	0.002579	prot-c-3327_27_1	rs4988235	A	G	#N/A	NET4
996	0.0429165	2	136608646	0.952	-0.002584	prot-c-4396_54_1	rs4988235	A	G	#N/A	IFN-lambda 1
332011	0.0013563	2	136608646	0.952005	8.16353e-05	ukb-a-296	rs4988235	A	G	0.754563	Ever had bowel cancer screening
#N/A	0.07684	2	136608646	0.9521	-0.004617	ukb-e-30050_MID	rs4988235	A	G	0.8766	Mean corpuscular haemoglobin
#N/A	0.2838	2	136608646	0.9522	-0.01699	ukb-e-365_AFR	rs4988235	A	G	0.95095	Glaucoma
7916	0.018112	2	136608646	0.952586	0.041779	ubm-a-1419	rs4988235	A	G	0.75425	NET100 0263
#N/A	0.2688	2	136608646	0.9526	-0.01599	ukb-e-2316_EAS	rs4988235	A	G	0.94827	Wheeze or whistling in the chest in last year
4946	0.0224122	2	136608646	0.952699	0.00132994	ieu-a-1038	rs4988235	A	G	#N/A	Difference in height between adolescence and adulthood
#N/A	0.2013	2	136608646	0.9527	-0.01194	ukb-e-120_p3_EAS	rs4988235	A	G	0.93569	Birth weight known
996	0.0427844	2	136608646	0.953	0.00252	prot-c-3427_63_2	rs4988235	A	G	#N/A	CSK21
996	0.043417	2	136608646	0.953	-0.002559	prot-c-3399_31_2	rs4988235	A	G	#N/A	STAB2
7345	0.0041	2	136608646	0.9534	-0.0002	met-a-615	rs4988235	A	G	0.7387	Octanoylcarnitine
#N/A	0.1533	2	136608646	0.9535	0.008947	ukb-e-52_p6_AFR	rs4988235	A	G	0.95174	Month of birth
#N/A	0.18	2	136608646	0.9536	0.01047	ukb-e-20003_p283_AFR	rs4988235	A	G	0.95096	Treatment/medication code
996	0.0433242	2	136608646	0.9537	-0.002518	prot-c-5491_12_3	rs4988235	A	G	#N/A	Testican-2
#N/A	0.04095	2	136608646	0.9537	-0.002376	ukb-e-104110_AFR	rs4988235	A	G	0.94558	Broad bean intake
#N/A	0.1032	2	136608646	0.9538	-0.006	finn-b-L12_PYOGENGRANUL	rs4988235	A	G	0.5946	Pyogenic granuloma
#N/A	0.0661	2	136608646	0.9539	-0.0038	finn-b-L12_EPIDERMALTHICKOTH	rs4988235	A	G	0.5946	Other epidermal thickening
#N/A	0.1413	2	136608646	0.954	-0.0081	finn-b-I9_MI_COMPLICATIONS	rs4988235	A	G	0.5944	Complications following myocardial infarction
3427	0.0517	2	136608646	0.954	0.002981	ebi-a-GCST90001549	rs4988235	A	G	0.0624	Central Memory CD8+ T cell %CD8+ T cell
#N/A	0.1296	2	136608646	0.9542	0.007447	ukb-e-100007_AFR	rs4988235	A	G	0.94567	Polyunsaturated fat
91149	0.00100403	2	136608646	0.954518	-5.72641e-05	ukb-d-22617_2311	rs4988235	A	G	0.750653	Job SOC coding: Higher education teaching professionals
#N/A	0.0759	2	136608646	0.9546	0.0043	finn-b-K11_PERIODON_ACUTE	rs4988235	A	G	0.594	Acute periodontitis
#N/A	0.06517	2	136608646	0.9546	-0.00371	ukb-e-recode4_MID	rs4988235	A	G	0.8763	Estimated glomerular filtration rate, serum creatinine
91149	0.00127644	2	136608646	0.954731	-7.24588e-05	ukb-d-22617_4215	rs4988235	A	G	0.750653	Job SOC coding: Personal assistants and other secretaries
#N/A	0.1291	2	136608646	0.9549	0.007297	ukb-e-100019_AFR	rs4988235	A	G	0.94567	Carotene
3301	0.0279	2	136608646	0.954993	0.0014	prot-a-1157	rs4988235	A	G	0.71122	Tyrosine-protein kinase Fyn
3301	0.0279	2	136608646	0.954993	-0.0016	prot-a-2399	rs4988235	A	G	0.71122	PH and SEC7 domain-containing protein 2
3301	0.0279	2	136608646	0.954993	-0.0013	prot-a-2545	rs4988235	A	G	0.71122	Receptor-interacting serine/threonine-protein kinase 2
3301	0.0279	2	136608646	0.954993	-0.0019	prot-a-567	rs4988235	A	G	0.71122	Galectin-10
3301	0.0279	2	136608646	0.954993	0.0013	prot-a-673	rs4988235	A	G	0.71122	Alpha-crystallin A chain
3301	0.0279	2	136608646	0.954993	-0.0019	prot-a-2132	rs4988235	A	G	0.71122	Neurexophilin-1
3301	0.0279	2	136608646	0.954993	-0.0014	prot-a-2233	rs4988235	A	G	0.71122	Protein disulfide-isomerase A5
3301	0.0279	2	136608646	0.954993	-0.0015	prot-a-2689	rs4988235	A	G	0.71122	Protein Z-dependent protease inhibitor
3301	0.0279	2	136608646	0.954993	0.0016	prot-a-2753	rs4988235	A	G	0.71122	Zinc transporter 3
3301	0.0279	2	136608646	0.954993	-0.002	prot-a-1836	rs4988235	A	G	0.71122	Beta-mannosidase
3301	0.0279	2	136608646	0.954993	0.0019	prot-a-1265	rs4988235	A	G	0.71122	Glutathione peroxidase 7
3301	0.0279	2	136608646	0.954993	0.0016	prot-a-1273	rs4988235	A	G	0.71122	Gremlin-1
3301	0.0279	2	136608646	0.954993	0.0012	prot-a-1615	rs4988235	A	G	0.71122	Potassium voltage-gated channel subfamily G member 4
3301	0.0279	2	136608646	0.954993	-0.0016	prot-a-30	rs4988235	A	G	0.71122	Disintegrin and metalloproteinase domain-containing protein 9
3301	0.0279	2	136608646	0.954993	-0.0015	prot-a-2329	rs4988235	A	G	0.71122	Protein O-linked-mannose beta-1,4-N-acetylglucosaminyltransferase 2
3301	0.0279	2	136608646	0.954993	0.0014	prot-a-3247	rs4988235	A	G	0.71122	YTH domain-containing protein 1
3301	0.0279	2	136608646	0.954993	-0.0019	prot-a-1095	rs4988235	A	G	0.71122	Fibroblast growth factor 5
3301	0.0279	2	136608646	0.954993	0.0014	prot-a-3129	rs4988235	A	G	0.71122	Tyrosine-protein kinase receptor TYRO3
3301	0.0278	2	136608646	0.954993	0.0014	prot-a-15	rs4988235	A	G	0.71122	Acyl-CoA-binding domain-containing protein 7
3301	0.0279	2	136608646	0.954993	0.0017	prot-a-2835	rs4988235	A	G	0.71122	Spectrin alpha chain, non-erythrocytic 1
3301	0.0279	2	136608646	0.954993	0.0014	prot-a-2614	rs4988235	A	G	0.71122	Protein S100-A11
3301	0.0279	2	136608646	0.954993	-0.0012	prot-a-3147	rs4988235	A	G	0.71122	Ubiquilin-4
3301	0.0279	2	136608646	0.954993	-0.0014	prot-a-1557	rs4988235	A	G	0.71122	72 kDa inositol polyphosphate 5-phosphatase
3301	0.0279	2	136608646	0.954993	0.0015	prot-a-698	rs4988235	A	G	0.71122	Casein kinase II 2-alpha':2-beta heterotetramer
3301	0.0279	2	136608646	0.954993	-0.0019	prot-a-2354	rs4988235	A	G	0.71122	Basic salivary proline-rich protein 4
3301	0.0279	2	136608646	0.954993	0.0015	prot-a-2906	rs4988235	A	G	0.71122	Sushi, von Willebrand factor type A, EGF and pentraxin domain-containing protein 1
3301	0.0279	2	136608646	0.954993	0.0018	prot-a-2652	rs4988235	A	G	0.71122	Sodium channel subunit beta-2
3301	0.0279	2	136608646	0.954993	-0.0017	prot-a-2119	rs4988235	A	G	0.71122	Netrin-4
3301	0.0279	2	136608646	0.954993	-0.0016	prot-a-953	rs4988235	A	G	0.71122	Ectonucleoside triphosphate diphosphohydrolase 5
3301	0.0279	2	136608646	0.954993	-0.0016	prot-a-2830	rs4988235	A	G	0.71122	Speckle-type POZ protein
3301	0.0279	2	136608646	0.954993	-0.0016	prot-a-1755	rs4988235	A	G	0.71122	Vesicular integral-membrane protein VIP36
3301	0.0279	2	136608646	0.954993	-0.0018	prot-a-288	rs4988235	A	G	0.71122	Uncharacterized protein C17orf78
3301	0.0279	2	136608646	0.954993	0.0014	prot-a-1582	rs4988235	A	G	0.71122	Integrin alpha-5
3301	0.0279	2	136608646	0.954993	-0.0012	prot-a-2510	rs4988235	A	G	0.71122	Reticulocalbin-2
3301	0.0279	2	136608646	0.954993	0.0015	prot-a-1578	rs4988235	A	G	0.71122	Isochorismatase domain-containing protein 1
3301	0.0279	2	136608646	0.954993	0.0016	prot-a-1991	rs4988235	A	G	0.71122	N-acetylated-alpha-linked acidic dipeptidase 2
3301	0.0279	2	136608646	0.954993	-0.0012	prot-a-1688	rs4988235	A	G	0.71122	Keratinocyte differentiation-associated protein
3301	0.0279	2	136608646	0.954993	-0.0013	prot-a-1940	rs4988235	A	G	0.71122	39S ribosomal protein L14, mitochondrial
3301	0.0279	2	136608646	0.954993	-0.0018	prot-a-37	rs4988235	A	G	0.71122	A disintegrin and metalloproteinase with thrombospondin motifs 6
3301	0.0279	2	136608646	0.954993	0.0016	prot-a-631	rs4988235	A	G	0.71122	Procollagen galactosyltransferase 1
3301	0.0279	2	136608646	0.954993	0.0012	prot-a-469	rs4988235	A	G	0.71122	Complement component C1q receptor
3301	0.0279	2	136608646	0.954993	0.0012	prot-a-1360	rs4988235	A	G	0.71122	Hepatocyte nuclear factor 4-alpha
3301	0.0279	2	136608646	0.954993	0.0016	prot-a-145	rs4988235	A	G	0.71122	Arfaptin-1
3301	0.0279	2	136608646	0.954993	0.0016	prot-a-1463	rs4988235	A	G	0.71122	Protein turtle homolog A
3301	0.0279	2	136608646	0.954993	-0.0014	prot-a-3082	rs4988235	A	G	0.71122	Tumor protein 63
3301	0.0279	2	136608646	0.954993	0.0014	prot-a-936	rs4988235	A	G	0.71122	ER membrane protein complex subunit 4
3301	0.0279	2	136608646	0.954993	-0.0019	prot-a-2022	rs4988235	A	G	0.71122	NADH dehydrogenase [ubiquinone] 1 beta subcomplex subunit 11, mitochondrial
3301	0.0279	2	136608646	0.954993	0.0017	prot-a-650	rs4988235	A	G	0.71122	Cellular retinoic acid-binding protein 1
3301	0.0279	2	136608646	0.954993	0.0014	prot-a-2199	rs4988235	A	G	0.71122	Protocadherin alpha-4
3301	0.0279	2	136608646	0.954993	-0.0018	prot-a-560	rs4988235	A	G	0.71122	Cartilage intermediate layer protein 1
3301	0.0279	2	136608646	0.954993	-0.0017	prot-a-3087	rs4988235	A	G	0.71122	Tropomyosin alpha-3 chain
3301	0.0279	2	136608646	0.954993	-0.0017	prot-a-790	rs4988235	A	G	0.71122	Beta-defensin 115
3301	0.0279	2	136608646	0.954993	-0.0013	prot-a-1938	rs4988235	A	G	0.71122	C-type mannose receptor 2
3301	0.0279	2	136608646	0.954993	-0.0016	prot-a-1808	rs4988235	A	G	0.71122	Lactotransferrin
3301	0.0279	2	136608646	0.954993	-0.0019	prot-a-106	rs4988235	A	G	0.71122	Annexin A10
3301	0.0279	2	136608646	0.954993	0.0015	prot-a-1870	rs4988235	A	G	0.71122	Malate dehydrogenase, cytoplasmic
3301	0.0279	2	136608646	0.954993	0.0018	prot-a-2828	rs4988235	A	G	0.71122	Testican-3
3301	0.0279	2	136608646	0.954993	-0.0018	prot-a-2407	rs4988235	A	G	0.71122	Pregnancy-specific beta-1-glycoprotein 8
3301	0.0279	2	136608646	0.954993	0.0013	prot-a-626	rs4988235	A	G	0.71122	Collagen alpha-2(IX) chain
3301	0.0278	2	136608646	0.954993	-0.0016	prot-a-1462	rs4988235	A	G	0.71122	Immunoglobulin superfamily member 8
3301	0.0279	2	136608646	0.954993	0.0017	prot-a-888	rs4988235	A	G	0.71122	Tumor necrosis factor receptor superfamily member EDAR
3301	0.0279	2	136608646	0.954993	0.0015	prot-a-844	rs4988235	A	G	0.71122	DnaJ homolog subfamily C member 15
3301	0.0279	2	136608646	0.954993	-0.0014	prot-a-222	rs4988235	A	G	0.71122	Transcription regulator protein BACH1
3301	0.0279	2	136608646	0.954993	0.0014	prot-a-2877	rs4988235	A	G	0.71122	Serine/threonine-protein kinase 16
3301	0.0279	2	136608646	0.954993	0.0019	prot-a-2279	rs4988235	A	G	0.71122	Phosphatidylinositol transfer protein beta isoform
3301	0.0278	2	136608646	0.954993	-0.0012	prot-a-1373	rs4988235	A	G	0.71122	Activator of apoptosis harakiri
3301	0.0279	2	136608646	0.954993	0.0014	prot-a-1526	rs4988235	A	G	0.71122	Interleukin-36 alpha
3301	0.0278	2	136608646	0.954993	-0.0016	prot-a-1769	rs4988235	A	G	0.71122	Leucine-rich repeat and fibronectin type-III domain-containing protein 2
3301	0.0279	2	136608646	0.954993	0.0019	prot-a-1001	rs4988235	A	G	0.71122	Exosome complex component CSL4
3301	0.0279	2	136608646	0.954993	0.0016	prot-a-3181	rs4988235	A	G	0.71122	Ubiquitin carboxyl-terminal hydrolase 8
3301	0.0279	2	136608646	0.954993	-0.0019	prot-a-2111	rs4988235	A	G	0.71122	Neuron-specific protein family member 2
3301	0.0278	2	136608646	0.954993	0.0012	prot-a-295	rs4988235	A	G	0.71122	Uncharacterized protein C1orf115
3301	0.0279	2	136608646	0.954993	-0.0013	prot-a-3267	rs4988235	A	G	0.71122	Zinc finger protein 276
3301	0.0279	2	136608646	0.954993	-0.0019	prot-a-701	rs4988235	A	G	0.71122	Cysteine and glycine-rich protein 3
3301	0.0279	2	136608646	0.954993	-0.0019	prot-a-2189	rs4988235	A	G	0.71122	PAX-interacting protein 1
3301	0.0279	2	136608646	0.954993	0.0014	prot-a-152	rs4988235	A	G	0.71122	Rho GDP-dissociation inhibitor 1
3301	0.0279	2	136608646	0.954993	0.0019	prot-a-3222	rs4988235	A	G	0.71122	WAP four-disulfide core domain protein 12
7916	0.0174	2	136608646	0.954993	0.0012	ubm-a-3009	rs4988235	A	G	0.75425	a2009s lh S collat transv post thickness
7916	0.0184	2	136608646	0.954993	-0.0008	ubm-a-2351	rs4988235	A	G	0.75425	NET100 1195
7916	0.0178	2	136608646	0.954993	-0.0011	ubm-a-317	rs4988235	A	G	0.75425	IDP dMRI TBSS MO Superior corona radiata L
7916	0.0185	2	136608646	0.954993	0.0008	ubm-a-2624	rs4988235	A	G	0.75425	NET100 1468
7916	0.0184	2	136608646	0.954993	0.0009	ubm-a-978	rs4988235	A	G	0.75425	NET25 0032
7916	0.0184	2	136608646	0.954993	-0.001	ubm-a-1427	rs4988235	A	G	0.75425	NET100 0271
7916	0.0182	2	136608646	0.954993	0.0008	ubm-a-1232	rs4988235	A	G	0.75425	NET100 0076
7916	0.0169	2	136608646	0.954993	0.0011	ubm-a-3112	rs4988235	A	G	0.75425	a2009s rh S circular insula inf thickness
7916	0.0169	2	136608646	0.954993	0.0011	ubm-a-2966	rs4988235	A	G	0.75425	a2009s lh G&S cingul-Mid-Post thickness
7916	0.0165	2	136608646	0.954993	0.0008	ubm-a-3023	rs4988235	A	G	0.75425	a2009s lh S parieto occipital thickness
7916	0.0185	2	136608646	0.954993	-0.001	ubm-a-1624	rs4988235	A	G	0.75425	NET100 0468
7916	0.0131	2	136608646	0.954993	0.0009	ubm-a-2739	rs4988235	A	G	0.75425	DKTatlas lh rostralmiddlefrontal area
7916	0.0185	2	136608646	0.954993	-0.001	ubm-a-1352	rs4988235	A	G	0.75425	NET100 0196
7916	0.0158	2	136608646	0.954993	0.0007	ubm-a-2730	rs4988235	A	G	0.75425	DKTatlas lh parsopercularis area
7916	0.0182	2	136608646	0.954993	0.0009	ubm-a-1278	rs4988235	A	G	0.75425	NET100 0122
7916	0.0152	2	136608646	0.954993	0.001	ubm-a-268	rs4988235	A	G	0.75425	IDP dMRI TBSS MD Superior corona radiata R
7916	0.0177	2	136608646	0.954993	-0.001	ubm-a-386	rs4988235	A	G	0.75425	IDP dMRI TBSS L1 Tapetum R
7916	0.0131	2	136608646	0.954993	-0.0007	ubm-a-2876	rs4988235	A	G	0.75425	a2009s rh G orbital area
7916	0.0175	2	136608646	0.954993	0.0011	ubm-a-3124	rs4988235	A	G	0.75425	a2009s rh S oc-temp lat thickness
7916	0.0186	2	136608646	0.954993	-0.001	ubm-a-1268	rs4988235	A	G	0.75425	NET100 0112
7916	0.0185	2	136608646	0.954993	-0.0012	ubm-a-1476	rs4988235	A	G	0.75425	NET100 0320
7916	0.0181	2	136608646	0.954993	0.0011	ubm-a-242	rs4988235	A	G	0.75425	IDP dMRI TBSS FA Tapetum R
7916	0.0184	2	136608646	0.954993	-0.0012	ubm-a-1283	rs4988235	A	G	0.75425	NET100 0127
7916	0.0173	2	136608646	0.954993	0.001	ubm-a-559	rs4988235	A	G	0.75425	IDP dMRI TBSS OD Posterior corona radiata L
7916	0.0184	2	136608646	0.954993	0.0012	ubm-a-1979	rs4988235	A	G	0.75425	NET100 0823
7916	0.0159	2	136608646	0.954993	0.0009	ubm-a-421	rs4988235	A	G	0.75425	IDP dMRI TBSS L2 External capsule L
7916	0.0185	2	136608646	0.954993	-0.0009	ubm-a-2476	rs4988235	A	G	0.75425	NET100 1320
7916	0.0184	2	136608646	0.954993	-0.001	ubm-a-1872	rs4988235	A	G	0.75425	NET100 0716
7916	0.0185	2	136608646	0.954993	-0.001	ubm-a-1758	rs4988235	A	G	0.75425	NET100 0602
7916	0.0149	2	136608646	0.954993	-0.001	ubm-a-2747	rs4988235	A	G	0.75425	a2009s lh G&S frontomargin area
7916	0.0185	2	136608646	0.954993	0.0011	ubm-a-1565	rs4988235	A	G	0.75425	NET100 0409
7916	0.0176	2	136608646	0.954993	0.001	ubm-a-224	rs4988235	A	G	0.75425	IDP dMRI TBSS FA Posterior thalamic radiation R
7916	0.0185	2	136608646	0.954993	0.0009	ubm-a-1480	rs4988235	A	G	0.75425	NET100 0324
7916	0.0183	2	136608646	0.954993	0.001	ubm-a-1052	rs4988235	A	G	0.75425	NET25 0106
7916	0.0185	2	136608646	0.954993	0.0009	ubm-a-2463	rs4988235	A	G	0.75425	NET100 1307
7916	0.0185	2	136608646	0.954993	0.001	ubm-a-1645	rs4988235	A	G	0.75425	NET100 0489
7916	0.0183	2	136608646	0.954993	-0.001	ubm-a-1041	rs4988235	A	G	0.75425	NET25 0095
7916	0.0157	2	136608646	0.954993	-0.001	ubm-a-2838	rs4988235	A	G	0.75425	DKTatlas rh parstriangularis area
7916	0.0186	2	136608646	0.954993	0.001	ubm-a-1634	rs4988235	A	G	0.75425	NET100 0478
7916	0.0186	2	136608646	0.954993	-0.0013	ubm-a-2606	rs4988235	A	G	0.75425	NET100 1450
7916	0.018	2	136608646	0.954993	0.0013	ubm-a-648	rs4988235	A	G	0.75425	IDP dMRI ProbtrackX FA ptr r
7916	0.0145	2	136608646	0.954993	-0.0007	ubm-a-2856	rs4988235	A	G	0.75425	a2009s rh G&S subcentral area
7916	0.0176	2	136608646	0.954993	0.001	ubm-a-3099	rs4988235	A	G	0.75425	a2009s rh G temp sup-Plan polar thickness
7916	0.0185	2	136608646	0.954993	-0.0011	ubm-a-1682	rs4988235	A	G	0.75425	NET100 0526
7916	0.0169	2	136608646	0.954993	0.0007	ubm-a-2933	rs4988235	A	G	0.75425	DKTatlas lh inferiortemporal thickness
7916	0.0178	2	136608646	0.954993	-0.0009	ubm-a-803	rs4988235	A	G	0.75425	IDP dMRI ProbtrackX ICVF ifo r
7916	0.0157	2	136608646	0.954993	0.001	ubm-a-277	rs4988235	A	G	0.75425	IDP dMRI TBSS MD External capsule L
7916	0.0132	2	136608646	0.954993	0.0007	ubm-a-2842	rs4988235	A	G	0.75425	DKTatlas rh precentral area
7916	0.0185	2	136608646	0.954993	0.0009	ubm-a-1348	rs4988235	A	G	0.75425	NET100 0192
7916	0.018	2	136608646	0.954993	-0.0009	ubm-a-875	rs4988235	A	G	0.75425	NODEamps25 0005
7916	0.0165	2	136608646	0.954993	0.0009	ubm-a-266	rs4988235	A	G	0.75425	IDP dMRI TBSS MD Anterior corona radiata R
7916	0.0183	2	136608646	0.954993	0.001	ubm-a-1622	rs4988235	A	G	0.75425	NET100 0466
7916	0.0169	2	136608646	0.954993	0.001	ubm-a-2865	rs4988235	A	G	0.75425	a2009s rh G front inf-Orbital area
7916	0.0162	2	136608646	0.954993	0.0008	ubm-a-276	rs4988235	A	G	0.75425	IDP dMRI TBSS MD External capsule R
7916	0.0179	2	136608646	0.954993	-0.001	ubm-a-784	rs4988235	A	G	0.75425	IDP dMRI ProbtrackX L3 slf l
7916	0.0148	2	136608646	0.954993	-0.001	ubm-a-2753	rs4988235	A	G	0.75425	a2009s lh G&S cingul-Mid-Ant area
7916	0.0167	2	136608646	0.954993	-0.0007	ubm-a-864	rs4988235	A	G	0.75425	IDP dMRI ProbtrackX ISOVF ptr r
7916	0.0173	2	136608646	0.954993	0.0008	ubm-a-3067	rs4988235	A	G	0.75425	a2009s rh G&S paracentral thickness
7916	0.0186	2	136608646	0.954993	-0.0011	ubm-a-2585	rs4988235	A	G	0.75425	NET100 1429
7916	0.0184	2	136608646	0.954993	0.0009	ubm-a-1078	rs4988235	A	G	0.75425	NET25 0132
7916	0.0185	2	136608646	0.954993	-0.0008	ubm-a-1635	rs4988235	A	G	0.75425	NET100 0479
7916	0.0182	2	136608646	0.954993	-0.0012	ubm-a-2389	rs4988235	A	G	0.75425	NET100 1233
7916	0.0186	2	136608646	0.954993	0.001	ubm-a-672	rs4988235	A	G	0.75425	IDP dMRI ProbtrackX MD ml l
7916	0.0183	2	136608646	0.954993	0.0011	ubm-a-2153	rs4988235	A	G	0.75425	NET100 0997
7916	0.0186	2	136608646	0.954993	-0.001	ubm-a-2259	rs4988235	A	G	0.75425	NET100 1103
7916	0.0185	2	136608646	0.954993	-0.0012	ubm-a-2144	rs4988235	A	G	0.75425	NET100 0988
7916	0.0185	2	136608646	0.954993	0.0013	ubm-a-1442	rs4988235	A	G	0.75425	NET100 0286
7916	0.016	2	136608646	0.954993	0.0009	ubm-a-118	rs4988235	A	G	0.75425	IDP T1 FAST ROIs L supracalc cortex
7916	0.0185	2	136608646	0.954993	0.0009	ubm-a-800	rs4988235	A	G	0.75425	IDP dMRI ProbtrackX ICVF fma
7916	0.0186	2	136608646	0.954993	-0.001	ubm-a-1995	rs4988235	A	G	0.75425	NET100 0839
7916	0.0166	2	136608646	0.954993	0.0011	ubm-a-430	rs4988235	A	G	0.75425	IDP dMRI TBSS L2 Superior fronto-occipital fasciculus R
7916	0.0186	2	136608646	0.954993	0.0009	ubm-a-2020	rs4988235	A	G	0.75425	NET100 0864
7916	0.018	2	136608646	0.954993	0.0012	ubm-a-515	rs4988235	A	G	0.75425	IDP dMRI TBSS ICVF Sagittal stratum L
7916	0.0185	2	136608646	0.954993	0.0011	ubm-a-1991	rs4988235	A	G	0.75425	NET100 0835
7916	0.0184	2	136608646	0.954993	0.0012	ubm-a-1549	rs4988235	A	G	0.75425	NET100 0393
7916	0.0186	2	136608646	0.954993	-0.0013	ubm-a-2553	rs4988235	A	G	0.75425	NET100 1397
7916	0.0179	2	136608646	0.954993	-0.001	ubm-a-303	rs4988235	A	G	0.75425	IDP dMRI TBSS MO Inferior cerebellar peduncle L
7916	0.0158	2	136608646	0.954993	0.0008	ubm-a-55	rs4988235	A	G	0.75425	IDP T1 FAST ROIs R inf temp gyrus post
7916	0.0184	2	136608646	0.954993	-0.001	ubm-a-1860	rs4988235	A	G	0.75425	NET100 0704
1858	0.06874	2	136608646	0.9551	-0.003871	ebi-a-GCST90001517	rs4988235	A	G	0.0568	CD33+ HLA DR+ Absolute Count
#N/A	0.1111	2	136608646	0.9553	-0.006232	ukb-e-41245_p47_AFR	rs4988235	A	G	0.95226	Main speciality of consultant (recoded)
336024	0.000867699	2	136608646	0.955353	-4.85785e-05	ukb-a-225	rs4988235	A	G	0.754563	Smoking status: Current
996	0.0404907	2	136608646	0.9555	-0.002261	prot-c-5008_51_1	rs4988235	A	G	#N/A	Mn SOD
#N/A	0.1256	2	136608646	0.9555	-0.007009	ukb-e-6140_p3_CSA	rs4988235	A	G	0.7777	Heating type(s) in home
996	0.0401007	2	136608646	0.9557	-0.00223	prot-c-2973_15_2	rs4988235	A	G	#N/A	CD36 ANTIGEN
#N/A	0.03051	2	136608646	0.9557	0.001696	ukb-e-20075_AFR	rs4988235	A	G	0.95105	Home location at assessment - north co-ordinate (rounded)
#N/A	0.0976	2	136608646	0.9559	-0.0054	finn-b-L12_PEMPHIGOID_BULL	rs4988235	A	G	0.5948	Bullous pemphigoid
2911	0.05925	2	136608646	0.956	0.003271	ebi-a-GCST90001845	rs4988235	A	G	0.0584	CD3 on CD45RA- CD4+ T cell
#N/A	0.01783	2	136608646	0.956	-0.0009833	ukb-e-1757_AFR	rs4988235	A	G	0.9506	Facial ageing
#N/A	0.1543	2	136608646	0.9562	-0.0085	finn-b-L12_XEROSCUT	rs4988235	A	G	0.5946	Xerosis cutis
#N/A	0.06361	2	136608646	0.9564	-0.003475	ukb-e-whr_EAS	rs4988235	A	G	0.95024	pheno 48 / pheno 49
335599	0.00144279	2	136608646	0.956534	7.86372e-05	ukb-a-484	rs4988235	A	G	0.754563	Types of physical activity in last 4 weeks: Other exercises (eg: swimming cycling keep fit bowling)
3394	0.0277	2	136608646	0.9566	-0.0015	prot-b-57	rs4988235	A	G	0.4648	C-X-C motif chemokine ligand 16
90517	0.00274219	2	136608646	0.956632	0.000149124	ukb-a-313	rs4988235	A	G	0.754563	Light smokers at least 100 smokes in lifetime
331803	0.00186856	2	136608646	0.95665	0.000101572	ukb-a-263	rs4988235	A	G	0.754563	Weight change compared with 1 year ago
3656	0.0533	2	136608646	0.9568	0.002889	ebi-a-GCST90001708	rs4988235	A	G	0.0579	BAFF-R on IgD+ CD38+ B cell
#N/A	0.2564	2	136608646	0.9568	-0.01389	ukb-e-5452_AFR	rs4988235	A	G	0.95154	Leg pain when standing still or sitting
#N/A	0.04876	2	136608646	0.957	0.002628	ukb-e-101970_AFR	rs4988235	A	G	0.94558	Double crust pastry intake
2660	0.0093	2	136608646	0.9572	-0.0005	met-a-605	rs4988235	A	G	0.7514	X-12407
777	0.00861025	2	136608646	0.95768	0.000457053	ebi-a-GCST006350	rs4988235	A	G	0.640645	Anti-influenza A virus IgG levels
101202	0.0026	2	136608646	0.9577	-0.0001	ieu-b-4858	rs4988235	A	G	#N/A	Ever smoked
#N/A	0.0236	2	136608646	0.9579	-0.0012	finn-b-T1D_WIDE1	rs4988235	A	G	0.5943	Type 1 diabetes, wide definition, subgroup 1
#N/A	0.074	2	136608646	0.9579	-0.0039	finn-b-K11_OPEN_BITE	rs4988235	A	G	0.5948	Open bite
996	0.0423259	2	136608646	0.958	0.002231	prot-c-5069_9_3	rs4988235	A	G	#N/A	DAF
55604	0.007	2	136608646	0.9583	-0.0004	ieu-b-4852	rs4988235	A	G	#N/A	Wellbeing
3113	0.05578	2	136608646	0.9583	-0.002919	ebi-a-GCST90001916	rs4988235	A	G	0.0601	CD45 on CD4+ T cell
114422	0.000882586	2	136608646	0.958316	-4.61303e-05	ukb-d-20548_5	rs4988235	A	G	0.75083	Manifestations of mania or irritability: I needed less sleep than usual
996	0.0416427	2	136608646	0.9584	-0.00217	prot-c-2706_69_2	rs4988235	A	G	#N/A	Thyroxine-Binding Globulin
7916	0.018539	2	136608646	0.958416	0.043697	ubm-a-1780	rs4988235	A	G	0.75425	NET100 0624
#N/A	0.061	2	136608646	0.9586	0.0032	finn-b-N14_IMPOTENCE	rs4988235	A	G	0.5928	Impotence
23265	0.0128671	2	136608646	0.958969	0.000661988	ukb-a-343	rs4988235	A	G	0.754563	Time from waking to first cigarette
59774	0.00260854	2	136608646	0.959058	0.00013391	ukb-d-20449	rs4988235	A	G	0.751503	Feelings of tiredness during worst episode of depression
10737	0.028048	2	136608646	0.959337	-0.001429	ebi-a-GCST90002345	rs4988235	A	G	0.07931	Mean platelet volume
#N/A	0.0935	2	136608646	0.9594	0.0048	finn-b-E4_THYROIDITAUTOIM	rs4988235	A	G	0.594	Autoimmune thyroiditis
#N/A	0.0948	2	136608646	0.9594	0.0048	finn-b-F5_OTHRET	rs4988235	A	G	0.5949	Other and unspecified mental retardation
#N/A	0.03147	2	136608646	0.9595	0.001599	ukb-e-2385_AFR	rs4988235	A	G	0.95858	Relative age voice broke
996	0.0429191	2	136608646	0.9596	-0.002176	prot-c-3719_2_2	rs4988235	A	G	#N/A	p27Kip1
#N/A	0.1128	2	136608646	0.9597	0.0057	ukb-e-767_EAS	rs4988235	A	G	0.94489	Length of working week for main job
#N/A	0.05775	2	136608646	0.9598	0.002911	ukb-e-100440_AFR	rs4988235	A	G	0.94558	Other tea intake
117404	0.00214061	2	136608646	0.96	0.000105647	ukb-b-8463	rs4988235	A	G	0.733604	Back pain for 3+ months
463010	0.00013805	2	136608646	0.96	-6.58548e-06	ukb-b-11618	rs4988235	A	G	0.735863	Operative procedures - secondary OPCS: Q55.3 Papanicolau smear NEC
150642	0.000820649	2	136608646	0.96	4.59963e-05	ukb-b-17324	rs4988235	A	G	0.727356	Eye problems/disorders: Glaucoma
68425	0.005166	2	136608646	0.96	-0.000230555	ukb-b-7551	rs4988235	A	G	0.719898	Maximum workload during fitness test
463010	0.000134713	2	136608646	0.96	-6.20233e-06	ukb-b-10668	rs4988235	A	G	0.735863	Diagnoses - main ICD10: N47 Redundant prepuce, phimosis and paraphimosis
463010	0.000135323	2	136608646	0.96	7.41685e-06	ukb-b-5326	rs4988235	A	G	0.735863	Operative procedures - main OPCS: X33.9 Unspecified other blood transfusion
463010	0.000177318	2	136608646	0.96	-9.0724e-06	ukb-b-8088	rs4988235	A	G	0.735863	PCT responsible for patient data: WAKEFIELD DISTRICT PCT
462933	0.000133356	2	136608646	0.96	-7.06734e-06	ukb-b-4104	rs4988235	A	G	0.735872	Treatment/medication code: loperamide
463010	0.000160573	2	136608646	0.96	-7.67745e-06	ukb-b-18372	rs4988235	A	G	0.735863	Diagnoses - main ICD10: N20.0 Calculus of kidney
463010	0.000127735	2	136608646	0.96	-6.68793e-06	ukb-b-123	rs4988235	A	G	0.735863	Diagnoses - main ICD10: N32.0 Bladder-neck obstruction
64949	0.00160585	2	136608646	0.96	8.11189e-05	ukb-b-19202	rs4988235	A	G	0.7233	Type of fat/oil used in cooking: Normal fat butter
64949	0.00658118	2	136608646	0.96	-0.000299678	ukb-b-311	rs4988235	A	G	0.7233	White wine intake
463010	0.000127001	2	136608646	0.96	-6.68692e-06	ukb-b-13517	rs4988235	A	G	0.735863	Diagnoses - main ICD10: M72.0 Palmar fascial fibromatosis [Dupuytren]
462933	0.00022246	2	136608646	0.96	1.0804e-05	ukb-b-17681	rs4988235	A	G	0.735872	Treatment/medication code: beclometasone
2915	0.05789	2	136608646	0.96	-0.002902	ebi-a-GCST90002121	rs4988235	A	G	0.0587	CD8 on CD39+ CD8+ T cell
#N/A	0.06589	2	136608646	0.9602	0.003288	ukb-e-23107_MID	rs4988235	A	G	0.8759	Impedance of leg (right)
75692	0.0028556	2	136608646	0.96034	-0.000141999	ukb-d-5012	rs4988235	A	G	0.748083	FI8 : chained arithmetic
#N/A	0.2434	2	136608646	0.9606	0.01204	ukb-e-2654_p6_AFR	rs4988235	A	G	0.94274	Non-butter spread type details
348424	0.00123592	2	136608646	0.960712	-6.0881e-05	ukb-d-1448_1	rs4988235	A	G	0.754332	Bread type: White
982	0.06103	2	136608646	0.96072	-0.00301	ebi-a-GCST90000451	rs4988235	A	G	#N/A	CD40 levels
3422	0.0084	2	136608646	0.961	-0.0004	met-a-422	rs4988235	A	G	0.7443	1,6-anhydroglucose
431365	0.071518	2	136608646	0.961026	-0.00349481	ieu-b-4974	rs4988235	A	G	0.731061	LRTI (critical care)
996	0.0426082	2	136608646	0.9611	0.002078	prot-c-3434_34_1	rs4988235	A	G	#N/A	FN1.3
361194	0.000150352	2	136608646	0.961486	7.26034e-06	ukb-d-M13_CERVICALGIA	rs4988235	A	G	0.754341	Cervicalgia
5207	0.0035	2	136608646	0.9615	0.0002	met-a-659	rs4988235	A	G	0.757	Gamma-glutamylisoleucine*
3475	0.0249	2	136608646	0.9616	0.0012	ebi-a-GCST004455	rs4988235	A	G	#N/A	Interleukin-2 levels
#N/A	0.0717	2	136608646	0.9617	0.0034	finn-b-ILD_SYST_AUTO	rs4988235	A	G	0.5945	ILD related to systemic autoimmune disease
361194	0.00109235	2	136608646	0.961749	-5.23877e-05	ukb-d-II_NEOPLASM	rs4988235	A	G	0.754341	Neoplasms
337199	0.000308219	2	136608646	0.961793	-1.47649e-05	ukb-a-533	rs4988235	A	G	0.754563	Diagnoses - main ICD10: I21 Acute myocardial infarction
#N/A	0.0405	2	136608646	0.9621	0.001924	ukb-e-2217_AFR	rs4988235	A	G	0.94793	Age started wearing glasses or contact lenses
#N/A	0.09382	2	136608646	0.9622	-0.004445	ukb-e-30870_EAS	rs4988235	A	G	0.94982	Triglycerides
996	0.0432015	2	136608646	0.9623	-0.002043	prot-c-2704_74_1	rs4988235	A	G	#N/A	TACI
#N/A	0.049	2	136608646	0.9624	-0.0023	finn-b-K11_OTHDISSTOMDUOD	rs4988235	A	G	0.5944	Other diseases of stomach and duodenum
#N/A	0.0336	2	136608646	0.9626	-0.0016	finn-b-E4_DM2OPTH	rs4988235	A	G	0.5946	Type 2 diabetes with ophthalmic complications
996	0.0429972	2	136608646	0.9626	0.002017	prot-c-3623_84_4	rs4988235	A	G	#N/A	LY86
#N/A	0.05079	2	136608646	0.9626	0.002381	ukb-e-24015_MID	rs4988235	A	G	0.8763	Sum of road length of major roads within 100m
#N/A	0.0465	2	136608646	0.9628	0.0022	finn-b-R18_ABNORMAL_WEIGHT_LOSS	rs4988235	A	G	0.5948	Abnormal weight loss
3653	0.04983	2	136608646	0.9628	0.002322	ebi-a-GCST90001645	rs4988235	A	G	0.0632	Natural Killer Absolute Count
#N/A	0.1039	2	136608646	0.9628	-0.004846	ukb-e-102700_CSA	rs4988235	A	G	0.7574	Starchy food consumers
366726	0.00261629	2	136608646	0.9629	-0.000122966	ebi-a-GCST006941	rs4988235	A	G	0.707171	Irritable mood
#N/A	0.08847	2	136608646	0.9629	0.004115	ukb-e-5992_CSA	rs4988235	A	G	0.8051	ECG, phase duration
#N/A	0.01908	2	136608646	0.9631	-0.0008829	ukb-e-100010_CSA	rs4988235	A	G	0.7852	Portion size
108817	0.00102961	2	136608646	0.96316	4.75566e-05	ukb-a-424	rs4988235	A	G	0.754563	Eye problems/disorders: Glaucoma
996	0.0397005	2	136608646	0.9633	-0.001829	prot-c-3364_76_2	rs4988235	A	G	#N/A	Cathepsin V
#N/A	0.0895	2	136608646	0.9634	0.0041	finn-b-CD2_BENIGN_LIVE_BILE	rs4988235	A	G	0.5948	Benign neoplasm: Liver/bile ducts
996	0.0419102	2	136608646	0.9634	0.001922	prot-c-2484_49_3	rs4988235	A	G	#N/A	TWEAK
361194	0.000201663	2	136608646	0.963457	-9.23934e-06	ukb-d-COPD_EARLYANDLATER	rs4988235	A	G	0.754341	COPD, early/later onset
#N/A	0.0367	2	136608646	0.9635	-0.0017	finn-b-C3_UNCERTAIN_SECONDARY_EXALLC	rs4988235	A	G	0.594	Secondary uncertain malignant neoplasm (all cancers excluded)
#N/A	0.04197	2	136608646	0.9636	-0.001915	ukb-e-5158_CSA	rs4988235	A	G	0.7874	6mm asymmetry index (right)
#N/A	0.0738	2	136608646	0.9639	-0.003337	ukb-e-20512_AFR	rs4988235	A	G	0.94816	Recent feelings of foreboding
996	0.0421251	2	136608646	0.9641	0.001899	prot-c-2997_8_1	rs4988235	A	G	#N/A	JAM-B
2650	0.05916	2	136608646	0.9642	-0.002657	ebi-a-GCST90002103	rs4988235	A	G	0.0583	CD45RA on CD39+ resting CD4 regulatory T cell
1098	0.0118	2	136608646	0.9643	0.0005	met-a-708	rs4988235	A	G	0.7432	3-(3-hydroxyphenyl)propionate
996	0.043191	2	136608646	0.9645	-0.001922	prot-c-4986_59_1	rs4988235	A	G	#N/A	FAK1
54498	0.005968	2	136608646	0.96456	0.00026514	ukb-d-30800_irnt	rs4988235	A	G	0.75601	Oestradiol
#N/A	0.0132	2	136608646	0.9646	-0.0006	finn-b-DM_RETINOPATHY	rs4988235	A	G	0.5947	Diabetic retinopathy (DM_RETINOPATHY)
114422	0.00155405	2	136608646	0.964747	-6.8685e-05	ukb-d-20548_2	rs4988235	A	G	0.75083	Manifestations of mania or irritability: I was more restless than usual
#N/A	0.08495	2	136608646	0.9649	-0.003736	ukb-e-30220_MID	rs4988235	A	G	0.8767	Basophill percentage
#N/A	0.2606	2	136608646	0.9649	-0.01147	ukb-e-20441_AFR	rs4988235	A	G	0.9508	Ever had prolonged loss of interest in normal activities
#N/A	0.06527	2	136608646	0.9649	-0.002871	ukb-e-104910_CSA	rs4988235	A	G	0.7852	Time spent doing moderate physical activity
#N/A	0.2558	2	136608646	0.965	0.01122	ukb-e-41245_p18_EAS	rs4988235	A	G	0.95012	Main speciality of consultant (recoded)
#N/A	0.08928	2	136608646	0.9651	-0.003903	ukb-e-recode24_CSA	rs4988235	A	G	0.7812	NA
3666	0.05131	2	136608646	0.9652	0.002241	ebi-a-GCST90001617	rs4988235	A	G	0.063	TCRgd T cell %lymphocyte
119729	0.000932441	2	136608646	0.96536	4.04947e-05	ukb-d-4294_1	rs4988235	A	G	0.74808	Final attempt correct: yes
89677	0.01172	2	136608646	0.96542	0.00051	ieu-a-1130	rs4988235	A	G	0.653774	Breast cancer (iCOGS)
21543	0.010403	2	136608646	0.965457	-0.000455	met-c-934	rs4988235	A	G	0.598424	Serum total triglycerides
4409	0.0057	2	136608646	0.9655	0.0002	met-a-560	rs4988235	A	G	0.7869	X-11905
180203	0.0018225	2	136608646	0.96552	7.87825e-05	ukb-a-449	rs4988235	A	G	0.754563	Medication for cholesterol blood pressure diabetes or take exogenous hormones: None of the above
6595	0.0054	2	136608646	0.9658	-0.0002	met-a-702	rs4988235	A	G	0.7253	2-tetradecenoyl carnitine
190094	0.000713266	2	136608646	0.965855	-3.05327e-05	ukb-d-2654_9	rs4988235	A	G	0.753311	Non-butter spread type details: Other type of spread/margarine
#N/A	0.2656	2	136608646	0.9659	-0.01135	ukb-e-8_AFR	rs4988235	A	G	0.95105	Intestinal infection
#N/A	0.04083	2	136608646	0.9662	-0.001729	ukb-e-PP_p2_AFR	rs4988235	A	G	0.95041	Pulse pressure, automated reading, adjusted by medication
996	0.043185	2	136608646	0.9663	-0.001825	prot-c-4956_2_1	rs4988235	A	G	#N/A	EPI
91149	0.000600034	2	136608646	0.966315	2.53398e-05	ukb-d-22617_2313	rs4988235	A	G	0.750653	Job SOC coding: Education officers, school inspectors
#N/A	0.3062	2	136608646	0.9665	0.01286	ukb-e-52_p2_EAS	rs4988235	A	G	0.94976	Month of birth
91149	0.000622247	2	136608646	0.966551	-2.60937e-05	ukb-d-22617_3312	rs4988235	A	G	0.750653	Job SOC coding: Police officers (sergeant and below)
#N/A	0.07593	2	136608646	0.9666	0.003181	ukb-e-30880_EAS	rs4988235	A	G	0.94981	Urate
#N/A	0.0476	2	136608646	0.9667	-0.002	finn-b-H7_RETINOPATHYDIAB_NAS	rs4988235	A	G	0.5947	Other diabetic retinopathy
110153	0.00475935	2	136608646	0.966935	0.000197291	ukb-a-364	rs4988235	A	G	0.754563	Pulse wave reflection index
#N/A	0.0386	2	136608646	0.967	0.0016	finn-b-L12_PILONIDALCYST	rs4988235	A	G	0.5948	Pilonidal cyst
4529	0.0053	2	136608646	0.9672	-0.0002	met-a-716	rs4988235	A	G	0.6935	X-14057
7338	0.004	2	136608646	0.9673	-0.0002	met-a-628	rs4988235	A	G	0.718	Linolenate [alpha or gamma; (18:3n3 or 6)]
#N/A	0.0241	2	136608646	0.9678	0.001	finn-b-APPENDACUT_COMPLIC	rs4988235	A	G	0.5946	Acute appendicitis, with complications
#N/A	0.0577	2	136608646	0.9678	-0.0023	finn-b-AB1_RESP_TUBERCU_NONCONF	rs4988235	A	G	0.5949	Respiratory tuberculosis, not confirmed bacteriologically or histologically
#N/A	0.2038	2	136608646	0.9678	-0.008218	ukb-e-41245_p44_AFR	rs4988235	A	G	0.95177	Main speciality of consultant (recoded)
7344	0.0031	2	136608646	0.9679	-0.0001	met-a-678	rs4988235	A	G	0.7252	Pro-hydroxy-pro
#N/A	0.05467	2	136608646	0.968	-0.002195	ukb-e-20009_MID	rs4988235	A	G	0.8773	Interpolated Age of participant when non-cancer illness first diagnosed
361194	0.000190471	2	136608646	0.968091	7.61943e-06	ukb-d-N30	rs4988235	A	G	0.754341	Diagnoses - main ICD10: N30 Cystitis
#N/A	0.105	2	136608646	0.9681	0.0042	finn-b-CD2_BENIGN_VULVA_EXALLC	rs4988235	A	G	0.5943	Benign neoplasm: Vagina (all cancers excluded)
#N/A	0.02654	2	136608646	0.9681	0.001061	ukb-e-2355_CSA	rs4988235	A	G	0.7897	Most recent bowel cancer screening
#N/A	0.08805	2	136608646	0.9682	0.003512	ukb-e-3773_CSA	rs4988235	A	G	0.7849	Knee pain for 3+ months
7356	0.0024	2	136608646	0.9684	-0.0001	met-a-373	rs4988235	A	G	0.7375	X-03094
#N/A	0.05247	2	136608646	0.9686	0.002066	ukb-e-100006_CSA	rs4988235	A	G	0.7852	Saturated fat
361194	0.000221275	2	136608646	0.968638	-8.69968e-06	ukb-d-Z13	rs4988235	A	G	0.754341	Diagnoses - main ICD10: Z13 Special screening examination for other diseases and disorders
#N/A	0.0115	2	136608646	0.9689	0.0004	finn-b-F5_NEUROTIC	rs4988235	A	G	0.5948	Neurotic, stress-related and somatoform disorders
996	0.0429705	2	136608646	0.9689	0.001678	prot-c-3587_53_1	rs4988235	A	G	#N/A	BMP10
117733	0.000649238	2	136608646	0.968917	2.52987e-05	ukb-d-20554_3	rs4988235	A	G	0.750835	Actions taken following self-harm: Need hospital treatment (eg A&E)
19271	0.010665	2	136608646	0.969074	-0.000419	met-c-929	rs4988235	A	G	0.582926	Total lipids in small VLDL
#N/A	0.1915	2	136608646	0.9692	-0.007395	ukb-e-2724_AFR	rs4988235	A	G	0.93959	Had menopause
#N/A	0.2064	2	136608646	0.9692	0.007977	ukb-e-recode343_AFR	rs4988235	A	G	0.95145	NA
996	0.0434056	2	136608646	0.9695	0.001662	prot-c-4128_27_2	rs4988235	A	G	#N/A	Eotaxin-2
3113	0.0553	2	136608646	0.9696	-0.002107	ebi-a-GCST90001915	rs4988235	A	G	0.0601	CD45 on T cell
6795	0.0028	2	136608646	0.9697	-0.0001	met-a-454	rs4988235	A	G	0.7785	X-10810
#N/A	0.1236	2	136608646	0.9698	-0.004672	ukb-e-20126_p5_CSA	rs4988235	A	G	0.7835	Bipolar and major depression status
#N/A	0.02639	2	136608646	0.9698	0.0009997	ukb-e-5100_CSA	rs4988235	A	G	0.7891	3mm weak meridian angle (right)
#N/A	0.09985	2	136608646	0.9699	-0.003772	ukb-e-30270_EAS	rs4988235	A	G	0.94998	Mean sphered cell volume
337159	0.000103875	2	136608646	0.969913	-3.9179e-06	ukb-a-120	rs4988235	A	G	0.754563	Treatment/medication code: tranexamic acid
460351	0.000397098	2	136608646	0.97	-1.59275e-05	ukb-b-12506	rs4988235	A	G	0.735964	Vitamin and mineral supplements: Vitamin E
463010	0.000330674	2	136608646	0.97	1.33807e-05	ukb-b-12510	rs4988235	A	G	0.735863	Diagnoses - main ICD10: R69 Unknown and unspecified causes of morbidity
463010	0.000200673	2	136608646	0.97	7.02082e-06	ukb-b-9976	rs4988235	A	G	0.735863	External causes: Y83.1 Surgical operation with implant of artificial internal device
462933	0.000355255	2	136608646	0.97	-1.35108e-05	ukb-b-2592	rs4988235	A	G	0.735872	Non-cancer illness code, self-reported: irritable bowel syndrome
463010	0.00020382	2	136608646	0.97	-6.62892e-06	ukb-b-11417	rs4988235	A	G	0.735863	Operative procedures - main OPCS: V54.4 Injection around spinal facet of spine
462933	0.0001915	2	136608646	0.97	-7.18867e-06	ukb-b-7966	rs4988235	A	G	0.735872	Treatment/medication code: adcal-d3 1.5g/10micrograms chewable tablet
463010	0.000128615	2	136608646	0.97	4.64042e-06	ukb-b-15352	rs4988235	A	G	0.735863	Operative procedures - main OPCS: H23.1 Endoscopic snare resection of lesion of lower bowel using fibreoptic sigmoidoscope
459696	0.00202314	2	136608646	0.97	7.28114e-05	ukb-b-3169	rs4988235	A	G	0.736069	Number of vehicles in household
64949	0.00497514	2	136608646	0.97	-0.00019939	ukb-b-8887	rs4988235	A	G	0.7233	Berry intake
463010	0.000302706	2	136608646	0.97	-1.13837e-05	ukb-b-1762	rs4988235	A	G	0.735863	Diagnoses - secondary ICD10: R69 Unknown and unspecified causes of morbidity
461491	0.00035545	2	136608646	0.97	-1.13117e-05	ukb-b-14525	rs4988235	A	G	0.735896	Sources of admission to hospital (recoded): Transfer to other NHS provider: General ward, young physically disabled, A&E
105451	0.00485205	2	136608646	0.97	-0.000187844	ukb-b-16311	rs4988235	A	G	0.731329	Interval between previous point and current one in alphanumeric path (trail #2)
462933	0.000403754	2	136608646	0.97	-1.29943e-05	ukb-b-10284	rs4988235	A	G	0.735872	Treatment/medication code: multivitamins
459600	0.00103218	2	136608646	0.97	-3.42286e-05	ukb-b-698	rs4988235	A	G	0.736056	How are people in household related to participant: Husband, wife or partner
463010	0.000154972	2	136608646	0.97	6.35342e-06	ukb-b-46	rs4988235	A	G	0.735863	Operative procedures - main OPCS: E08.1 Polypectomy of internal nose
463010	0.000130123	2	136608646	0.97	-5.20819e-06	ukb-b-8648	rs4988235	A	G	0.735863	Operative procedures - secondary OPCS: X33.9 Unspecified other blood transfusion
463010	0.000233341	2	136608646	0.97	9.92405e-06	ukb-b-20017	rs4988235	A	G	0.735863	Diagnoses - secondary ICD10: K29.8 Duodenitis
99071	0.00490283	2	136608646	0.97	-0.000210117	ukb-b-5090	rs4988235	A	G	0.721195	Astigmatism angle (left)
#N/A	0.1318	2	136608646	0.9703	0.0049	finn-b-CD2_BENIGN_TONSIL_EXALLC	rs4988235	A	G	0.5939	Benign neoplasm: Tonsil (all cancers excluded)
2919	0.0578	2	136608646	0.9703	-0.002156	ebi-a-GCST90001867	rs4988235	A	G	0.0588	CD3 on CD4+ T cell
982	0.06103	2	136608646	0.97037	-0.00227	ebi-a-GCST90000446	rs4988235	A	G	#N/A	CCL25 levels
#N/A	0.0649	2	136608646	0.9705	-0.002402	ukb-e-5119_AFR	rs4988235	A	G	0.94929	3mm cylindrical power (left)
#N/A	0.08359	2	136608646	0.9705	-0.003091	ukb-e-6164_p4_CSA	rs4988235	A	G	0.7819	Types of physical activity in last 4 weeks
3408	0.05411	2	136608646	0.9707	-0.001985	ebi-a-GCST90001660	rs4988235	A	G	0.0631	CD39+ CD4+ T cell Absolute Count
117882	0.0013798	2	136608646	0.97076	-5.05771e-05	ukb-d-4803_13	rs4988235	A	G	0.74791	Tinnitus: Yes, now some of the time
#N/A	0.0466	2	136608646	0.9708	0.0017	finn-b-CD2_BENIGN_PAROTID	rs4988235	A	G	0.5948	Benign neoplasm: Parotid gland
337199	0.000128605	2	136608646	0.970821	-4.70416e-06	ukb-a-571	rs4988235	A	G	0.754563	Diagnoses - main ICD10: M70 Soft tissue disorders related to use overuse and pressure
#N/A	0.02416	2	136608646	0.9711	0.0008762	ukb-e-3829_CSA	rs4988235	A	G	0.783	Number of stillbirths
#N/A	0.2186	2	136608646	0.9715	0.007808	ukb-e-recode68_AFR	rs4988235	A	G	0.95153	NA
3007	0.0036	2	136608646	0.9716	0.0001	met-a-695	rs4988235	A	G	0.7054	X-13553
#N/A	0.06468	2	136608646	0.9717	0.002294	ukb-e-104480_AFR	rs4988235	A	G	0.94558	Cherry intake
#N/A	0.06216	2	136608646	0.9718	-0.002198	ukb-e-530_CSA	rs4988235	A	G	0.7809	Diseases of esophagus
996	0.0429302	2	136608646	0.9719	0.001512	prot-c-4394_71_2	rs4988235	A	G	#N/A	FGF-8A
#N/A	0.05959	2	136608646	0.9719	0.002101	ukb-e-1289_MID	rs4988235	A	G	0.8728	Cooked vegetable intake
#N/A	0.1056	2	136608646	0.972	-0.00371	ukb-e-2030_AFR	rs4988235	A	G	0.94942	Guilty feelings
982	0.06103	2	136608646	0.97235	0.00212	ebi-a-GCST90000499	rs4988235	A	G	#N/A	Tumor necrosis factor beta levels
#N/A	0.2114	2	136608646	0.9724	0.007309	ukb-e-2395_p2_AFR	rs4988235	A	G	0.96366	Hair/balding pattern
110423	0.00322778	2	136608646	0.972441	-0.000111509	ukb-a-234	rs4988235	A	G	0.754563	Forced expiratory volume in 1-second (FEV1) predicted
#N/A	0.0365	2	136608646	0.9725	0.0013	finn-b-C3_UNCERTAIN_SECONDARY	rs4988235	A	G	0.5948	Secondary uncertain malignant neoplasm
#N/A	0.104	2	136608646	0.9727	-0.0036	finn-b-CD2_BENIGN_BONE_SHORT_UPPER	rs4988235	A	G	0.5948	Benign neoplasm: Short bones of upper limb
6733	0.0033	2	136608646	0.9731	-0.0001	met-a-392	rs4988235	A	G	0.7422	X-04498
#N/A	0.09173	2	136608646	0.9733	0.003068	ukb-e-92_MID	rs4988235	A	G	0.8633	Operation year/age first occurred
2639	0.0114	2	136608646	0.9734	-0.0004	met-a-322	rs4988235	A	G	0.6445	Inosine
46649	0.0038	2	136608646	0.9738	0.0021	ieu-a-272	rs4988235	A	G	#N/A	Mean cell haemoglobin concentration
#N/A	0.07806	2	136608646	0.974	-0.002544	ukb-e-recode4_EAS	rs4988235	A	G	0.94971	Estimated glomerular filtration rate, serum creatinine
996	0.0428527	2	136608646	0.9741	-0.001391	prot-c-5034_79_1	rs4988235	A	G	#N/A	Trypsin 2
#N/A	0.05045	2	136608646	0.9745	0.001614	ukb-e-E78_CSA	rs4988235	A	G	0.7818	E78 Disorders of lipoprotein metabolism and other lipidaemias
996	0.0423896	2	136608646	0.9749	-0.001334	prot-c-3509_1_1	rs4988235	A	G	#N/A	MIP-5
#N/A	0.1401	2	136608646	0.9751	0.0044	finn-b-CD2_INSITU_CERVIX_UTERI_EXOCERVIX	rs4988235	A	G	0.5947	Carcinoma in situ of cervix uteri, exocervix
#N/A	0.1416	2	136608646	0.9751	-0.004427	ukb-e-41245_p48_AFR	rs4988235	A	G	0.95181	Main speciality of consultant (recoded)
#N/A	0.0261	2	136608646	0.9753	-0.0008085	ukb-e-20016_CSA	rs4988235	A	G	0.7863	Fluid intelligence score
361194	0.00035821	2	136608646	0.975434	1.10309e-05	ukb-d-C3_PROSTATE	rs4988235	A	G	0.754341	Malignant neoplasm of prostate
89866	0.000855387	2	136608646	0.975632	2.61284e-05	ukb-d-22601_31113033	rs4988235	A	G	0.750205	Job coding: laboratory technician, scientific assistant, cytology screener; hospital, medical or health technician
#N/A	0.1042	2	136608646	0.9757	-0.0032	finn-b-CD2_BENIGN_BONE_SHORT_UPPER_EXALLC	rs4988235	A	G	0.594	Benign neoplasm: Short bones of upper limb (all cancers excluded)
982	0.06103	2	136608646	0.97574	0.00186	ebi-a-GCST90000442	rs4988235	A	G	#N/A	CCL11 levels
3666	0.05151	2	136608646	0.9758	0.001562	ebi-a-GCST90001616	rs4988235	A	G	0.063	TCRgd T cell %T cell
337159	0.000249125	2	136608646	0.975978	7.50148e-06	ukb-a-164	rs4988235	A	G	0.754563	Treatment/medication code: furosemide
#N/A	0.1677	2	136608646	0.976	-0.005037	ukb-e-6150_p2_MID	rs4988235	A	G	0.8711	Vascular/heart problems diagnosed by doctor
3977	0.0085	2	136608646	0.9761	0.0003	met-a-732	rs4988235	A	G	0.7511	X-14662
#N/A	0.0667154	2	136608646	0.976281	0.00198452	ieu-b-4898	rs4988235	A	G	0.27144	Anti-Alpha-casein protein IgG levels
#N/A	0.0667154	2	136608646	0.976281	0.00198452	ieu-b-4898	rs4988235	A	G	0.27144	Anti-Alpha-casein protein IgG levels
#N/A	0.048	2	136608646	0.9764	-0.0014	finn-b-CD2_BENIGN_LIPO_SKIN_HEADFACENECK	rs4988235	A	G	0.5948	Benign lipomatous neoplasm of skin and subcutaneous tissue of head, face and neck
1559	0.07879	2	136608646	0.9765	-0.002319	ebi-a-GCST90002095	rs4988235	A	G	0.0564	CD11b on CD33dim HLA DR-
#N/A	0.0666	2	136608646	0.9766	-0.002	finn-b-F5_ANAPER	rs4988235	A	G	0.5951	Anankastic personality disorder
996	0.0418795	2	136608646	0.9766	0.00123	prot-c-4160_49_1	rs4988235	A	G	#N/A	MMP-2
9298	0.017627	2	136608646	0.976723	0.000514	ebi-a-GCST90002336	rs4988235	A	G	0.308598	Mean corpuscular volume
#N/A	0.1317	2	136608646	0.9768	0.0038	finn-b-CD2_BENIGN_TONSIL	rs4988235	A	G	0.5948	Benign neoplasm: Tonsil
2871	0.0594	2	136608646	0.9768	0.001724	ebi-a-GCST90001903	rs4988235	A	G	0.0594	CD86 on myeloid Dendritic Cell
3018	0.05336	2	136608646	0.9768	0.001552	ebi-a-GCST90001454	rs4988235	A	G	0.0648	CD62L- HLA DR++ monocyte Absolute Count
3629	0.0526	2	136608646	0.977	-0.001519	ebi-a-GCST90001980	rs4988235	A	G	0.0576	CD40 on CD14+ CD16- monocyte
#N/A	0.1336	2	136608646	0.9771	-0.003836	ukb-e-4106_EAS	rs4988235	A	G	0.95313	Heel bone mineral density (BMD) T-score, automated (left)
3301	0.0279	2	136608646	0.977237	0.0007	prot-a-391	rs4988235	A	G	0.71122	C-C motif chemokine 15
3301	0.0279	2	136608646	0.977237	-0.0008	prot-a-2093	rs4988235	A	G	0.71122	Nuclear receptor-binding protein
3301	0.0279	2	136608646	0.977237	-0.0009	prot-a-206	rs4988235	A	G	0.71122	Axin-2
3301	0.0279	2	136608646	0.977237	-0.0011	prot-a-2999	rs4988235	A	G	0.71122	Transmembrane protein 132C
3301	0.0278	2	136608646	0.977237	0.0007	prot-a-2639	rs4988235	A	G	0.71122	Scavenger receptor class A member 5
3301	0.0279	2	136608646	0.977237	-0.0006	prot-a-3245	rs4988235	A	G	0.71122	Tyrosine-protein kinase Yes
3301	0.0279	2	136608646	0.977237	0.0011	prot-a-1306	rs4988235	A	G	0.71122	3-hydroxyanthranilate 3,4-dioxygenase
3301	0.0279	2	136608646	0.977237	-0.0005	prot-a-526	rs4988235	A	G	0.71122	Glycoprotein hormones alpha chain
3301	0.0279	2	136608646	0.977237	0.0009	prot-a-1010	rs4988235	A	G	0.71122	Fatty-acid amide hydrolase 2
3301	0.0278	2	136608646	0.977237	-0.0007	prot-a-285	rs4988235	A	G	0.71122	Transmembrane protein C16orf54
3301	0.0279	2	136608646	0.977237	0.0006	prot-a-1120	rs4988235	A	G	0.71122	Filamin-A
3301	0.0279	2	136608646	0.977237	-0.0004	prot-a-2337	rs4988235	A	G	0.71122	Neutrophil-activating peptide 2
3301	0.0279	2	136608646	0.977237	-0.0006	prot-a-512	rs4988235	A	G	0.71122	Centrosomal protein of 57 kDa
3301	0.0279	2	136608646	0.977237	0.0005	prot-a-3178	rs4988235	A	G	0.71122	Vesicle transport protein USE1
3301	0.0279	2	136608646	0.977237	-0.0007	prot-a-24	rs4988235	A	G	0.71122	Acylphosphatase-2
3301	0.0279	2	136608646	0.977237	0.001	prot-a-1434	rs4988235	A	G	0.71122	Interferon lambda-1
3301	0.0278	2	136608646	0.977237	-0.0009	prot-a-854	rs4988235	A	G	0.71122	Dedicator of cytokinesis protein 9
3301	0.0279	2	136608646	0.977237	-0.0008	prot-a-859	rs4988235	A	G	0.71122	Dipeptidyl peptidase 2
3301	0.0279	2	136608646	0.977237	0.001	prot-a-1285	rs4988235	A	G	0.71122	Glutathione S-transferase A4
3301	0.0279	2	136608646	0.977237	-0.0007	prot-a-493	rs4988235	A	G	0.71122	Cyclin-dependent kinase 5:Cyclin-dependent kinase 5 activator 1 complex
3301	0.0279	2	136608646	0.977237	0.0008	prot-a-1636	rs4988235	A	G	0.71122	Kinesin-like protein KIF1C
3301	0.0279	2	136608646	0.977237	-0.0005	prot-a-1041	rs4988235	A	G	0.71122	Protein FAM19A3
3301	0.0279	2	136608646	0.977237	-0.0011	prot-a-498	rs4988235	A	G	0.71122	Cerebral dopamine neurotrophic factor
3301	0.0279	2	136608646	0.977237	-0.001	prot-a-1315	rs4988235	A	G	0.71122	Hemoglobin subunit gamma-1
3301	0.0279	2	136608646	0.977237	-0.0007	prot-a-759	rs4988235	A	G	0.71122	Cytohesin-2
3301	0.0279	2	136608646	0.977237	-0.0009	prot-a-675	rs4988235	A	G	0.71122	Gamma-crystallin D
3301	0.0279	2	136608646	0.977237	0.0012	prot-a-2866	rs4988235	A	G	0.71122	Steroidogenic acute regulatory protein, mitochondrial
3301	0.0279	2	136608646	0.977237	0.0009	prot-a-2916	rs4988235	A	G	0.71122	Synaptotagmin-7
3301	0.0279	2	136608646	0.977237	0.001	prot-a-2782	rs4988235	A	G	0.71122	Submaxillary gland androgen-regulated protein 3A
3301	0.0279	2	136608646	0.977237	0.001	prot-a-2501	rs4988235	A	G	0.71122	Probable RNA-binding protein 19
3301	0.0279	2	136608646	0.977237	-0.0011	prot-a-691	rs4988235	A	G	0.71122	CUB and sushi domain-containing protein 2
3301	0.0278	2	136608646	0.977237	-0.0008	prot-a-350	rs4988235	A	G	0.71122	Calcium/calmodulin-dependent protein kinase kinase 1
3301	0.0279	2	136608646	0.977237	-0.0006	prot-a-3118	rs4988235	A	G	0.71122	Twinfilin-1
3301	0.0279	2	136608646	0.977237	-0.0009	prot-a-238	rs4988235	A	G	0.71122	Bcl-2-like protein 1
3301	0.0279	2	136608646	0.977237	-0.0012	prot-a-806	rs4988235	A	G	0.71122	Derlin-1
3301	0.0279	2	136608646	0.977237	0.0012	prot-a-3157	rs4988235	A	G	0.71122	UDP-glucuronosyltransferase 1-8
3301	0.0279	2	136608646	0.977237	-0.0007	prot-a-55	rs4988235	A	G	0.71122	Arf-GAP domain and FG repeat-containing protein 1
3301	0.0279	2	136608646	0.977237	0.0011	prot-a-3216	rs4988235	A	G	0.71122	Brorin
3301	0.0279	2	136608646	0.977237	-0.0005	prot-a-2717	rs4988235	A	G	0.71122	SHC-transforming protein 1
3301	0.0279	2	136608646	0.977237	0.0012	prot-a-332	rs4988235	A	G	0.71122	Carbonic anhydrase 5A, mitochondrial
3301	0.0279	2	136608646	0.977237	0.0006	prot-a-65	rs4988235	A	G	0.71122	Endothelial monocyte-activating polypeptide 2
3301	0.0279	2	136608646	0.977237	-0.0011	prot-a-2107	rs4988235	A	G	0.71122	Neurexin-3-beta
3301	0.0279	2	136608646	0.977237	-0.0008	prot-a-331	rs4988235	A	G	0.71122	Carbonic anhydrase 4
3301	0.0279	2	136608646	0.977237	0.0011	prot-a-1267	rs4988235	A	G	0.71122	GRAM domain-containing protein 1C
3301	0.0279	2	136608646	0.977237	0.0005	prot-a-2933	rs4988235	A	G	0.71122	TATA-box-binding protein
3301	0.0279	2	136608646	0.977237	-0.001	prot-a-1838	rs4988235	A	G	0.71122	MANSC domain-containing protein 1
3301	0.0279	2	136608646	0.977237	-0.0007	prot-a-2095	rs4988235	A	G	0.71122	Neuregulin-1
3301	0.0279	2	136608646	0.977237	-0.0008	prot-a-1022	rs4988235	A	G	0.71122	Protein FAM107B
3301	0.0279	2	136608646	0.977237	0.0007	prot-a-834	rs4988235	A	G	0.71122	Myotonin-protein kinase
3301	0.0279	2	136608646	0.977237	0.0006	prot-a-2868	rs4988235	A	G	0.71122	Signal transducer and activator of transcription 1-alpha/beta
3301	0.0279	2	136608646	0.977237	-0.0004	prot-a-2824	rs4988235	A	G	0.71122	Kunitz-type protease inhibitor 2
3301	0.0279	2	136608646	0.977237	-0.0009	prot-a-2162	rs4988235	A	G	0.71122	Prolyl 4-hydroxylase subunit alpha-2
3301	0.0279	2	136608646	0.977237	-0.0005	prot-a-2787	rs4988235	A	G	0.71122	Synaptosomal-associated protein 29
3301	0.0279	2	136608646	0.977237	0.0012	prot-a-1368	rs4988235	A	G	0.71122	4-hydroxy-2-oxoglutarate aldolase, mitochondrial
3301	0.0279	2	136608646	0.977237	0.0011	prot-a-1937	rs4988235	A	G	0.71122	Macrophage mannose receptor 1
3301	0.0279	2	136608646	0.977237	0.001	prot-a-3160	rs4988235	A	G	0.71122	NKG2D ligand 1
3301	0.0279	2	136608646	0.977237	-0.0005	prot-a-2120	rs4988235	A	G	0.71122	Netrin-G1
3301	0.0279	2	136608646	0.977237	0.0009	prot-a-1437	rs4988235	A	G	0.71122	Interferon lambda receptor 1
3301	0.0279	2	136608646	0.977237	-0.0008	prot-a-435	rs4988235	A	G	0.71122	CMRF35-like molecule 2
3301	0.0279	2	136608646	0.977237	-0.0007	prot-a-1815	rs4988235	A	G	0.71122	Tyrosine-protein kinase Lyn, isoform B
3301	0.0279	2	136608646	0.977237	-0.0009	prot-a-345	rs4988235	A	G	0.71122	Neuron-specific vesicular protein calcyon
3301	0.0279	2	136608646	0.977237	0.0006	prot-a-1123	rs4988235	A	G	0.71122	Leucine-rich repeat transmembrane protein FLRT2
3301	0.0279	2	136608646	0.977237	0.0008	prot-a-1920	rs4988235	A	G	0.71122	Neutrophil collagenase
3301	0.0279	2	136608646	0.977237	0.0008	prot-a-308	rs4988235	A	G	0.71122	ES1 protein homolog, mitochondrial
3301	0.0279	2	136608646	0.977237	-0.0012	prot-a-2246	rs4988235	A	G	0.71122	E3 ubiquitin-protein ligase pellino homolog 2
3301	0.0279	2	136608646	0.977237	0.0007	prot-a-2467	rs4988235	A	G	0.71122	Orexigenic neuropeptide QRFP
3301	0.0279	2	136608646	0.977237	0.0007	prot-a-2678	rs4988235	A	G	0.71122	Semaphorin-6A
3301	0.0279	2	136608646	0.977237	0.0008	prot-a-1683	rs4988235	A	G	0.71122	Keratin, type I cytoskeletal 18
3301	0.0279	2	136608646	0.977237	0.001	prot-a-1863	rs4988235	A	G	0.71122	Mannose-binding protein C
3301	0.0279	2	136608646	0.977237	-0.0008	prot-a-1680	rs4988235	A	G	0.71122	Kremen protein 1
3301	0.0279	2	136608646	0.977237	-0.0005	prot-a-1104	rs4988235	A	G	0.71122	Fibroblast growth factor receptor 3
3301	0.0279	2	136608646	0.977237	-0.001	prot-a-1796	rs4988235	A	G	0.71122	Leucine-rich repeat transmembrane neuronal protein 2
3301	0.0278	2	136608646	0.977237	0.0009	prot-a-2832	rs4988235	A	G	0.71122	Sprouty-related, EVH1 domain-containing protein 1
3301	0.0279	2	136608646	0.977237	-0.0004	prot-a-1791	rs4988235	A	G	0.71122	Leucine-rich repeat serine/threonine-protein kinase 2
3301	0.0279	2	136608646	0.977237	0.0011	prot-a-2664	rs4988235	A	G	0.71122	Protein sel-1 homolog 2
3301	0.0279	2	136608646	0.977237	-0.0007	prot-a-1325	rs4988235	A	G	0.71122	Protein HEG homolog 1
7916	0.0148	2	136608646	0.977237	-0.0004	ubm-a-158	rs4988235	A	G	0.75425	IDP T1 FAST ROIs R cerebellum VIIIb
7916	0.0185	2	136608646	0.977237	0.0006	ubm-a-1698	rs4988235	A	G	0.75425	NET100 0542
7916	0.0186	2	136608646	0.977237	0.0006	ubm-a-1961	rs4988235	A	G	0.75425	NET100 0805
7916	0.0167	2	136608646	0.977237	0.0006	ubm-a-3126	rs4988235	A	G	0.75425	a2009s rh S orbital lateral thickness
7916	0.0184	2	136608646	0.977237	0.0005	ubm-a-983	rs4988235	A	G	0.75425	NET25 0037
7916	0.0162	2	136608646	0.977237	-0.0004	ubm-a-3064	rs4988235	A	G	0.75425	DKTatlas rh MeanThickness thickness
7916	0.0157	2	136608646	0.977237	0.0003	ubm-a-2763	rs4988235	A	G	0.75425	a2009s lh G Ins lg&S cent ins area
7916	0.0163	2	136608646	0.977237	-0.0004	ubm-a-3131	rs4988235	A	G	0.75425	a2009s rh S postcentral thickness
7916	0.0187	2	136608646	0.977237	0.0005	ubm-a-2554	rs4988235	A	G	0.75425	NET100 1398
7916	0.0186	2	136608646	0.977237	0.0007	ubm-a-1601	rs4988235	A	G	0.75425	NET100 0445
7916	0.0184	2	136608646	0.977237	-0.0005	ubm-a-1009	rs4988235	A	G	0.75425	NET25 0063
7916	0.0167	2	136608646	0.977237	-0.0006	ubm-a-284	rs4988235	A	G	0.75425	IDP dMRI TBSS MD Superior longitudinal fasciculus R
7916	0.0168	2	136608646	0.977237	-0.0007	ubm-a-2994	rs4988235	A	G	0.75425	a2009s lh G temp sup-Plan tempo thickness
7916	0.0168	2	136608646	0.977237	0.0002	ubm-a-2691	rs4988235	A	G	0.75425	volume CC Central
7916	0.0185	2	136608646	0.977237	0.0005	ubm-a-1943	rs4988235	A	G	0.75425	NET100 0787
7916	0.0186	2	136608646	0.977237	0.0006	ubm-a-1672	rs4988235	A	G	0.75425	NET100 0516
7916	0.0184	2	136608646	0.977237	0.0007	ubm-a-572	rs4988235	A	G	0.75425	IDP dMRI TBSS OD Superior longitudinal fasciculus R
7916	0.0186	2	136608646	0.977237	-0.0004	ubm-a-1827	rs4988235	A	G	0.75425	NET100 0671
7916	0.0186	2	136608646	0.977237	-0.0004	ubm-a-2544	rs4988235	A	G	0.75425	NET100 1388
7916	0.0186	2	136608646	0.977237	-0.0003	ubm-a-1763	rs4988235	A	G	0.75425	NET100 0607
7916	0.0172	2	136608646	0.977237	-0.0004	ubm-a-542	rs4988235	A	G	0.75425	IDP dMRI TBSS OD Inferior cerebellar peduncle R
7916	0.0184	2	136608646	0.977237	0.0006	ubm-a-1411	rs4988235	A	G	0.75425	NET100 0255
7916	0.0186	2	136608646	0.977237	0.0005	ubm-a-1573	rs4988235	A	G	0.75425	NET100 0417
7916	0.0185	2	136608646	0.977237	-0.0003	ubm-a-1966	rs4988235	A	G	0.75425	NET100 0810
7916	0.0181	2	136608646	0.977237	-0.0004	ubm-a-448	rs4988235	A	G	0.75425	IDP dMRI TBSS L3 Superior cerebellar peduncle R
7916	0.0186	2	136608646	0.977237	0.0008	ubm-a-1949	rs4988235	A	G	0.75425	NET100 0793
7916	0.0184	2	136608646	0.977237	0.0007	ubm-a-1681	rs4988235	A	G	0.75425	NET100 0525
7916	0.0185	2	136608646	0.977237	-0.0006	ubm-a-315	rs4988235	A	G	0.75425	IDP dMRI TBSS MO Anterior corona radiata L
7916	0.0185	2	136608646	0.977237	0.0007	ubm-a-1263	rs4988235	A	G	0.75425	NET100 0107
7916	0.0151	2	136608646	0.977237	0.0002	ubm-a-2837	rs4988235	A	G	0.75425	DKTatlas rh parsorbitalis area
7916	0.0165	2	136608646	0.977237	0.0005	ubm-a-596	rs4988235	A	G	0.75425	IDP dMRI TBSS ISOVF Anterior limb of internal capsule R
7916	0.0177	2	136608646	0.977237	0.0005	ubm-a-145	rs4988235	A	G	0.75425	IDP T1 FAST ROIs V cerebellum crus I
7916	0.0184	2	136608646	0.977237	-0.0006	ubm-a-1728	rs4988235	A	G	0.75425	NET100 0572
7916	0.0185	2	136608646	0.977237	-0.0007	ubm-a-2290	rs4988235	A	G	0.75425	NET100 1134
7916	0.0183	2	136608646	0.977237	0.0003	ubm-a-1747	rs4988235	A	G	0.75425	NET100 0591
7916	0.0184	2	136608646	0.977237	-0.0007	ubm-a-1942	rs4988235	A	G	0.75425	NET100 0786
7916	0.0175	2	136608646	0.977237	-0.0006	ubm-a-748	rs4988235	A	G	0.75425	IDP dMRI ProbtrackX L2 ifo l
7916	0.0176	2	136608646	0.977237	0.0004	ubm-a-3046	rs4988235	A	G	0.75425	DKTatlas rh parahippocampal thickness
7916	0.0186	2	136608646	0.977237	-0.0006	ubm-a-2257	rs4988235	A	G	0.75425	NET100 1101
7916	0.0186	2	136608646	0.977237	-0.0003	ubm-a-1031	rs4988235	A	G	0.75425	NET25 0085
7916	0.0185	2	136608646	0.977237	-0.0005	ubm-a-2098	rs4988235	A	G	0.75425	NET100 0942
7916	0.0127	2	136608646	0.977237	-0.0004	ubm-a-2832	rs4988235	A	G	0.75425	DKTatlas rh medialorbitofrontal area
7916	0.0164	2	136608646	0.977237	-0.0005	ubm-a-3059	rs4988235	A	G	0.75425	DKTatlas rh superiorparietal thickness
7916	0.0175	2	136608646	0.977237	-0.0007	ubm-a-2956	rs4988235	A	G	0.75425	DKTatlas lh transversetemporal thickness
7916	0.0185	2	136608646	0.977237	-0.0003	ubm-a-1858	rs4988235	A	G	0.75425	NET100 0702
7916	0.0186	2	136608646	0.977237	0.0006	ubm-a-2521	rs4988235	A	G	0.75425	NET100 1365
7916	0.0185	2	136608646	0.977237	-0.0007	ubm-a-2095	rs4988235	A	G	0.75425	NET100 0939
7916	0.0153	2	136608646	0.977237	0.0004	ubm-a-136	rs4988235	A	G	0.75425	IDP T1 FAST ROIs brain stem
7916	0.0172	2	136608646	0.977237	-0.0007	ubm-a-536	rs4988235	A	G	0.75425	IDP dMRI TBSS OD Splenium of corpus callosum
7916	0.0136	2	136608646	0.977237	-0.0005	ubm-a-87	rs4988235	A	G	0.75425	IDP T1 FAST ROIs R precun cortex
7916	0.0169	2	136608646	0.977237	0.0007	ubm-a-3029	rs4988235	A	G	0.75425	a2009s lh S subparietal thickness
7916	0.018	2	136608646	0.977237	-0.0005	ubm-a-877	rs4988235	A	G	0.75425	NODEamps25 0007
7916	0.0184	2	136608646	0.977237	-0.0003	ubm-a-1390	rs4988235	A	G	0.75425	NET100 0234
7916	0.0167	2	136608646	0.977237	0.0004	ubm-a-175	rs4988235	A	G	0.75425	IDP SWI T2star right hippocampus
7916	0.0162	2	136608646	0.977237	-0.0006	ubm-a-3120	rs4988235	A	G	0.75425	a2009s rh S intrapariet&P trans thickness
7916	0.0186	2	136608646	0.977237	0.0007	ubm-a-1171	rs4988235	A	G	0.75425	NET100 0015
7916	0.0178	2	136608646	0.977237	0.0004	ubm-a-477	rs4988235	A	G	0.75425	IDP dMRI TBSS L3 Superior longitudinal fasciculus L
7916	0.0175	2	136608646	0.977237	0.0005	ubm-a-705	rs4988235	A	G	0.75425	IDP dMRI ProbtrackX MO str l
7916	0.0185	2	136608646	0.977237	0.0005	ubm-a-2260	rs4988235	A	G	0.75425	NET100 1104
7916	0.0184	2	136608646	0.977237	-0.0005	ubm-a-1288	rs4988235	A	G	0.75425	NET100 0132
7916	0.0175	2	136608646	0.977237	-0.0003	ubm-a-3062	rs4988235	A	G	0.75425	DKTatlas rh transversetemporal thickness
7916	0.0173	2	136608646	0.977237	0.0005	ubm-a-2965	rs4988235	A	G	0.75425	a2009s lh G&S cingul-Mid-Ant thickness
7916	0.0177	2	136608646	0.977237	0.0007	ubm-a-208	rs4988235	A	G	0.75425	IDP dMRI TBSS FA Superior cerebellar peduncle R
7916	0.0186	2	136608646	0.977237	-0.0004	ubm-a-1026	rs4988235	A	G	0.75425	NET25 0080
3440	0.03656	2	136608646	0.9773	-0.001038	ebi-a-GCST90001688	rs4988235	A	G	0.0628	CD28+ CD45RA+ CD8+ T cell %T cell
7916	0.016586	2	136608646	0.97749	0.042797	ubm-a-36	rs4988235	A	G	0.75425	IDP T1 FAST ROIs L inf front gyrus parsop
996	0.043101	2	136608646	0.9776	-0.001212	prot-c-4920_10_1	rs4988235	A	G	#N/A	Lysozyme
#N/A	0.188	2	136608646	0.9776	0.005268	ukb-e-41246_p47_AFR	rs4988235	A	G	0.95209	Treatment speciality of consultant (recoded)
#N/A	0.02932	2	136608646	0.9778	0.0008168	ukb-e-5256_CSA	rs4988235	A	G	0.7895	Corneal hysteresis (right)
#N/A	0.0649	2	136608646	0.978	-0.0018	finn-b-CD2_BENIGN_EAR_NASAL_SINUS_EXALLC	rs4988235	A	G	0.5939	"Benign neoplasm: Middle ear, nasal cavity and accessory sinuses" (all cancers excluded)
#N/A	0.05715	2	136608646	0.9781	0.001567	ukb-e-23114_EAS	rs4988235	A	G	0.95082	Leg predicted mass (right)
#N/A	0.06387	2	136608646	0.9781	0.00175	ukb-e-4429_AFR	rs4988235	A	G	0.95018	Average monthly beer plus cider intake
#N/A	0.2197	2	136608646	0.9781	0.006031	ukb-e-1835_EAS	rs4988235	A	G	0.95011	Mother still alive
#N/A	0.05048	2	136608646	0.9787	0.001346	ukb-e-272_CSA	rs4988235	A	G	0.7819	Disorders of lipoid metabolism
#N/A	0.09618	2	136608646	0.9788	0.002554	ukb-e-20023_EAS	rs4988235	A	G	0.94881	Mean time to correctly identify matches
#N/A	0.0547	2	136608646	0.9791	0.0014	finn-b-I9_OTHILLHEART	rs4988235	A	G	0.593	Other or ill-defined heart diseases
982	0.06103	2	136608646	0.97929	-0.00158	ebi-a-GCST90000437	rs4988235	A	G	#N/A	4E-BP1 levels
#N/A	0.03768	2	136608646	0.9795	0.0009692	ukb-e-104540_CSA	rs4988235	A	G	0.7852	Satsuma intake
#N/A	0.0616	2	136608646	0.9798	-0.0016	finn-b-C3_NSCLC_ADENO	rs4988235	A	G	0.5948	Non-small cell lung cancer, adenocarcinoma
#N/A	0.02847	2	136608646	0.9798	-0.0007219	ukb-e-4803_CSA	rs4988235	A	G	0.7812	Tinnitus
#N/A	0.07407	2	136608646	0.9798	-0.001873	ukb-e-6032_AFR	rs4988235	A	G	0.95486	Maximum workload during fitness test
91353	0.00268651	2	136608646	0.979889	-6.77235e-05	ukb-d-22506_114	rs4988235	A	G	0.750676	Tobacco smoking: Never smoked
#N/A	0.06292	2	136608646	0.9799	-0.001583	ukb-e-670_p1_CSA	rs4988235	A	G	0.8165	Type of accommodation lived in
#N/A	0.00465906	2	136608646	0.98	-0.00110417	met-d-VLDL_CE	rs4988235	A	G	0.735828	Cholesteryl esters in VLDL
#N/A	0.00469663	2	136608646	0.98	0.00112478	met-d-XXL_VLDL_PL_pct	rs4988235	A	G	0.736452	Phospholipids to total lipids ratio in chylomicrons and extremely large VLDL
463010	0.000147053	2	136608646	0.98	-3.37274e-06	ukb-b-12069	rs4988235	A	G	0.735863	PCT where patients GP was registered: TAMESIDE AND GLOSSOP PCT
461150	0.000244068	2	136608646	0.98	-5.15767e-06	ukb-b-4394	rs4988235	A	G	0.735854	Main speciality of consultant (recoded): Neurology
463010	0.000348093	2	136608646	0.98	9.20553e-06	ukb-b-16364	rs4988235	A	G	0.735863	Diagnoses - secondary ICD10: Z87.1 Personal history of diseases of the digestive system
463010	0.000336141	2	136608646	0.98	-9.39139e-06	ukb-b-7881	rs4988235	A	G	0.735863	Operative procedures - main OPCS: W82.2 Endoscopic resection of semilunar cartilage NEC
463010	0.000132722	2	136608646	0.98	3.49902e-06	ukb-b-14956	rs4988235	A	G	0.735863	Type of cancer: ICD10: C54.1 Endometrium
64949	0.00238566	2	136608646	0.98	-4.86223e-05	ukb-b-7759	rs4988235	A	G	0.7233	Typical diet yesterday
453959	0.00095748	2	136608646	0.98	2.36036e-05	ukb-b-18335	rs4988235	A	G	0.736313	Wheeze or whistling in the chest in last year
462933	0.000216249	2	136608646	0.98	-4.55165e-06	ukb-b-10097	rs4988235	A	G	0.735872	Operation code: skin operation or plastic surgery
463010	0.000208879	2	136608646	0.98	6.31286e-06	ukb-b-14765	rs4988235	A	G	0.735863	Diagnoses - main ICD10: D64.9 Anaemia, unspecified
422464	0.000313199	2	136608646	0.98	7.48105e-06	ukb-b-6548	rs4988235	A	G	0.735748	Illnesses of mother: Parkinson's disease
451893	0.00110587	2	136608646	0.98	2.11862e-05	ukb-b-13764	rs4988235	A	G	0.735919	Long-standing illness, disability or infirmity
462933	0.000202739	2	136608646	0.98	-3.90756e-06	ukb-b-12465	rs4988235	A	G	0.735872	Operation code: coronary artery bypass grafts (cabg)
462933	0.000281163	2	136608646	0.98	8.1382e-06	ukb-b-17378	rs4988235	A	G	0.735872	Treatment/medication code: bisoprolol
463010	0.000148869	2	136608646	0.98	3.89456e-06	ukb-b-20208	rs4988235	A	G	0.735863	Diagnoses - main ICD10: J45.9 Asthma, unspecified
462933	0.000150106	2	136608646	0.98	3.40723e-06	ukb-b-4725	rs4988235	A	G	0.735872	Non-cancer illness code, self-reported: duodenal ulcer
221015	0.00167661	2	136608646	0.98	3.88167e-05	ukb-b-14649	rs4988235	A	G	0.731561	Invitation to physical activity study, acceptance
68426	0.00563568	2	136608646	0.98	0.000109992	ukb-b-9324	rs4988235	A	G	0.719902	Number of trend entries
461046	0.000380083	2	136608646	0.98	1.03892e-05	ukb-b-3599	rs4988235	A	G	0.736025	Never eat eggs, dairy, wheat, sugar: Wheat products
64949	0.0067488	2	136608646	0.98	0.000173229	ukb-b-2867	rs4988235	A	G	0.7233	Lettuce intake
#N/A	0.02852	2	136608646	0.9803	0.0007058	ukb-e-738_p1_CSA	rs4988235	A	G	0.782	Average total household income before tax
#N/A	0.06669	2	136608646	0.9803	0.001649	ukb-e-30510_MID	rs4988235	A	G	0.8753	Creatinine (enzymatic) in urine
11974	0.02566	2	136608646	0.980563	-0.000625	ebi-a-GCST90002321	rs4988235	A	G	0.084343	Mean corpuscular hemoglobin
#N/A	0.08385	2	136608646	0.9806	0.002038	ukb-e-280_CSA	rs4988235	A	G	0.7794	Iron deficiency anemias
996	0.0425125	2	136608646	0.9808	0.001022	prot-c-3413_50_2	rs4988235	A	G	#N/A	BFL1
#N/A	0.1764	2	136608646	0.9808	-0.004236	ukb-e-41246_p22_AFR	rs4988235	A	G	0.95191	Treatment speciality of consultant (recoded)
3394	0.0277	2	136608646	0.9809	-0.0007	prot-b-34	rs4988235	A	G	0.4648	Fas cell surface death receptor
#N/A	0.0733	2	136608646	0.981	-0.0017	finn-b-KRA_PSY_DEVWIDE	rs4988235	A	G	0.5948	Wide developmental disorders
308780	0.000820687	2	136608646	0.981019	1.95253e-05	ukb-a-213	rs4988235	A	G	0.754563	Illnesses of mother: Breast cancer
#N/A	0.1127	2	136608646	0.9811	-0.0027	finn-b-F5_KELARET	rs4988235	A	G	0.5949	Kela-code for behavioural disturbances in mental retardation
#N/A	0.1686	2	136608646	0.9811	-0.00399	ukb-e-recode101_MID	rs4988235	A	G	0.8763	NA
#N/A	0.1001	2	136608646	0.9811	-0.002367	ukb-e-6150_p2_AFR	rs4988235	A	G	0.95343	Vascular/heart problems diagnosed by doctor
33301	0.00442063	2	136608646	0.981165	-0.000104362	ukb-d-20417	rs4988235	A	G	0.753101	Tense, sore, or aching muscles during worst period of anxiety
#N/A	0.04315	2	136608646	0.9812	0.001017	ukb-e-104410_AFR	rs4988235	A	G	0.94558	Stewed fruit intake
7034	0.0033	2	136608646	0.9813	0.0001	met-a-372	rs4988235	A	G	0.7407	X-03088
#N/A	0.0388	2	136608646	0.9813	-0.0009	finn-b-Q17_CONGEN_MALFO_GENITAL_ORGANS	rs4988235	A	G	0.5948	Congenital malformations of genital organs
#N/A	0.04334	2	136608646	0.9815	-0.001005	ukb-e-1050_AFR	rs4988235	A	G	0.95026	Time spend outdoors in summer
#N/A	0.15	2	136608646	0.9816	-0.003467	ukb-e-5087_EAS	rs4988235	A	G	0.95803	Cylindrical power (right)
3405	0.05392	2	136608646	0.9817	0.00124	ebi-a-GCST90001510	rs4988235	A	G	0.0631	CD25++ CD45RA- CD4 not regulatory T cell Absolute Count
7354	0.0012	2	136608646	0.9822	0	met-a-308	rs4988235	A	G	0.7321	Phenylalanine
#N/A	0.0163	2	136608646	0.9822	0.0004	finn-b-ASTHMA_NAS_EXMORE	rs4988235	A	G	0.5925	"Asthma, unspecified (mode)" (more controls excluded)
#N/A	0.0791	2	136608646	0.9823	-0.0018	finn-b-H7_KERATOCONUS	rs4988235	A	G	0.5945	Hereditary corneal dystrophies
337159	0.0022506	2	136608646	0.982312	-4.98969e-05	ukb-a-23	rs4988235	A	G	0.754563	Number of operations self-reported
#N/A	0.0164	2	136608646	0.9825	0.0004	finn-b-FG_DOAAC	rs4988235	A	G	0.5948	Diseases of arteries, arterioles and capillaries (FINNGEN)
3669	0.05013	2	136608646	0.9826	0.001092	ebi-a-GCST90001640	rs4988235	A	G	0.063	CD3- lymphocyte %lymphocyte
3669	0.05013	2	136608646	0.9826	-0.001092	ebi-a-GCST90001604	rs4988235	A	G	0.063	T cell %lymphocyte
#N/A	0.08225	2	136608646	0.983	-0.001754	ukb-e-4105_AFR	rs4988235	A	G	0.95122	Heel bone mineral density (BMD) (left)
3629	0.05324	2	136608646	0.9833	-0.001115	ebi-a-GCST90002010	rs4988235	A	G	0.0576	HLA DR on monocyte
#N/A	0.03092	2	136608646	0.9833	0.0006464	ukb-e-100022_CSA	rs4988235	A	G	0.7852	Alcohol
#N/A	0.09249	2	136608646	0.9833	-0.001938	ukb-e-1737_EAS	rs4988235	A	G	0.94649	Childhood sunburn occasions
#N/A	0.0833	2	136608646	0.9835	0.0017	finn-b-D3_COAGDEF	rs4988235	A	G	0.5948	Chronic Coagulation defects
2872	0.05572	2	136608646	0.9835	-0.001153	ebi-a-GCST90001831	rs4988235	A	G	0.0594	CD62L on CD62L+ myeloid Dendritic Cell
#N/A	0.0577	2	136608646	0.9836	-0.0012	finn-b-M13_MONOARTHRITIS	rs4988235	A	G	0.5931	Monoarthritis, not elsewhere classified
#N/A	0.1567	2	136608646	0.9839	-0.0032	finn-b-ST19_INJURY_NERVES_ANKLE_FOOT_LEVEL	rs4988235	A	G	0.5951	Injury of nerves at ankle and foot level
996	0.0432279	2	136608646	0.9839	-0.0008745	prot-c-3729_16_2	rs4988235	A	G	#N/A	Somatostatin-28
#N/A	0.05862	2	136608646	0.9839	-0.00118	ukb-e-23122_EAS	rs4988235	A	G	0.95078	Arm predicted mass (right)
361194	0.000637897	2	136608646	0.983956	1.28274e-05	ukb-d-I9_IHD	rs4988235	A	G	0.754341	Ischaemic heart disease, wide definition
30245	0.00860525	2	136608646	0.983958	-0.000173026	ukb-a-351	rs4988235	A	G	0.754563	Length of menstrual cycle
#N/A	0.09851	2	136608646	0.9842	0.001952	ukb-e-E66_CSA	rs4988235	A	G	0.7799	E66 Obesity
2850	0.05944	2	136608646	0.9843	0.001168	ebi-a-GCST90002040	rs4988235	A	G	0.0596	CD80 on granulocyte
#N/A	0.1401	2	136608646	0.9844	0.0027	finn-b-CD2_INSITU_CERVIX_UTERI_EXOCERVIX_EXALLC	rs4988235	A	G	0.5943	"Carcinoma in situ of cervix uteri, exocervix" (all cancers excluded)
#N/A	0.02042	2	136608646	0.9844	0.0003998	ukb-e-1845_CSA	rs4988235	A	G	0.7797	Mother's age
#N/A	0.0967	2	136608646	0.9845	0.0019	finn-b-E4_HYPODRUG	rs4988235	A	G	0.5948	Drug-induced hypoglycaemia without coma
117733	0.000538425	2	136608646	0.984888	-1.01988e-05	ukb-d-20554_6	rs4988235	A	G	0.750835	Actions taken following self-harm: Receive help from friends / family / neighbours
6755	0.0024	2	136608646	0.9851	0	met-a-650	rs4988235	A	G	0.7355	X-12749
996	0.0411032	2	136608646	0.9854	-0.0007526	prot-c-3484_60_2	rs4988235	A	G	#N/A	Angiotensinogen
#N/A	0.06417	2	136608646	0.9855	0.001165	ukb-e-23119_EAS	rs4988235	A	G	0.95078	Arm fat percentage (right)
996	0.0427772	2	136608646	0.9856	-0.0007717	prot-c-3665_64_3	rs4988235	A	G	#N/A	COLEC12
#N/A	0.123	2	136608646	0.986	0.002151	ukb-e-3148_EAS	rs4988235	A	G	0.94383	Heel bone mineral density (BMD)
#N/A	0.1894	2	136608646	0.986	-0.003327	ukb-e-864_EAS	rs4988235	A	G	0.94995	Number of days/week walked 10+ minutes
#N/A	0.007382	2	136608646	0.9864	0.0001259	ukb-e-1737_CSA	rs4988235	A	G	0.7821	Childhood sunburn occasions
3113	0.05595	2	136608646	0.9868	-0.0009272	ebi-a-GCST90001848	rs4988235	A	G	0.0601	CD3 on Natural Killer T
312102	0.0018124	2	136608646	0.98692	2.9712e-05	ukb-d-30850_irnt	rs4988235	A	G	0.75499	Testosterone
982	0.06103	2	136608646	0.98722	0.00098	ebi-a-GCST90000457	rs4988235	A	G	#N/A	CX3CL1 levels
#N/A	0.04706	2	136608646	0.9873	0.000747	ukb-e-30610_AFR	rs4988235	A	G	0.95046	Alkaline phosphatase
#N/A	0.06293	2	136608646	0.9874	-0.0009934	ukb-e-5264_AFR	rs4988235	A	G	0.95	Corneal hysteresis (left)
#N/A	0.01936	2	136608646	0.9875	-0.0003043	ukb-e-102_CSA	rs4988235	A	G	0.7805	Pulse rate, automated reading
2871	0.05865	2	136608646	0.9876	0.0009112	ebi-a-GCST90002036	rs4988235	A	G	0.0594	CD80 on CD62L+ myeloid Dendritic Cell
#N/A	0.05637	2	136608646	0.9876	0.0008793	ukb-e-1518_EAS	rs4988235	A	G	0.95023	Hot drink temperature
#N/A	0.1249	2	136608646	0.9877	0.0019	finn-b-ST19_INJURY_NERVES_LOWER_LEG_LEVEL	rs4988235	A	G	0.5941	Injury of nerves at lower leg level
#N/A	0.05532	2	136608646	0.9877	-0.0008518	ukb-e-4825_AFR	rs4988235	A	G	0.95034	Noisy workplace
#N/A	0.2973	2	136608646	0.988	-0.004462	ukb-e-6143_p3_EAS	rs4988235	A	G	0.94498	Transport type for commuting to job workplace
996	0.0433645	2	136608646	0.9881	0.0006483	prot-c-5024_67_1	rs4988235	A	G	#N/A	Rb
2920	0.05863	2	136608646	0.9881	0.0008719	ebi-a-GCST90001898	rs4988235	A	G	0.0587	CD28 on CD4+ T cell
#N/A	0.02439	2	136608646	0.9881	-0.0003628	ukb-e-4104_CSA	rs4988235	A	G	0.7772	Heel quantitative ultrasound index (QUI), direct entry (left)
54498	2.9631	2	136608646	0.98824	0.043669	ukb-d-30800_raw	rs4988235	A	G	0.75601	Oestradiol
#N/A	0.3038	2	136608646	0.9883	-0.004447	ukb-e-6164_p4_EAS	rs4988235	A	G	0.9521	Types of physical activity in last 4 weeks
#N/A	0.04915	2	136608646	0.9883	0.0007211	ukb-e-recode235_CSA	rs4988235	A	G	0.7859	NA
#N/A	0.02439	2	136608646	0.9884	-0.0003549	ukb-e-4106_CSA	rs4988235	A	G	0.7772	Heel bone mineral density (BMD) T-score, automated (left)
#N/A	0.0204	2	136608646	0.989	0.0003	finn-b-AB1_OTHER_SEPSIS	rs4988235	A	G	0.5947	Other septicaemia
#N/A	0.05023	2	136608646	0.989	-0.0006918	ukb-e-1011_p1_CSA	rs4988235	A	G	0.781	Frequency of light DIY in last 4 weeks
996	0.0417956	2	136608646	0.9891	0.0005726	prot-c-4232_19_2	rs4988235	A	G	#N/A	IGF-I sR
#N/A	0.1722	2	136608646	0.9892	0.002331	ukb-e-5264_EAS	rs4988235	A	G	0.95854	Corneal hysteresis (left)
#N/A	0.1681	2	136608646	0.9892	0.002265	ukb-e-41245_p34_AFR	rs4988235	A	G	0.95219	Main speciality of consultant (recoded)
105569	0.00226773	2	136608646	0.98924	3.0583e-05	ukb-a-366	rs4988235	A	G	0.754563	Non-accidental death in close genetic family
361194	0.000179588	2	136608646	0.9896	-2.34086e-06	ukb-d-L12_NONIONRADISKIN	rs4988235	A	G	0.754341	Skin changes due to chronic exposure to nonionizing radiation
361194	0.000179588	2	136608646	0.9896	-2.34086e-06	ukb-d-L57	rs4988235	A	G	0.754341	Diagnoses - main ICD10: L57 Skin changes due to chronic exposure to nonionising radiation
7916	0.018324	2	136608646	0.989654	-0.05205	ubm-a-2328	rs4988235	A	G	0.75425	NET100 1172
308780	0.00137107	2	136608646	0.989661	1.77666e-05	ukb-a-215	rs4988235	A	G	0.754563	Illnesses of mother: High blood pressure
#N/A	0.0165	2	136608646	0.9897	0.0002	finn-b-I9_TIA	rs4988235	A	G	0.5948	Transient ischemic attack (I9_TIA)
1244	0.08659	2	136608646	0.9898	0.001109	ebi-a-GCST90002092	rs4988235	A	G	0.0559	CD11b on Granulocytic Myeloid-Derived Suppressor Cells
#N/A	0.04104	2	136608646	0.9898	0.0005242	ukb-e-PP_p1_AFR	rs4988235	A	G	0.95099	Pulse pressure, automated reading
#N/A	0.04082	2	136608646	0.9898	-0.0005198	ukb-e-PP_p3_AFR	rs4988235	A	G	0.95114	Pulse pressure, combined automated + manual reading
#N/A	0.1427	2	136608646	0.9899	-0.0018	finn-b-G6_BENINTRAHYP	rs4988235	A	G	0.5948	Benign intracranial hypertension
1554	0.07873	2	136608646	0.9899	-0.001001	ebi-a-GCST90001955	rs4988235	A	G	0.0563	CD33 on Immature Myeloid-Derived Suppressor Cells
#N/A	0.00465606	2	136608646	0.99	-0.00124806	met-d-S_VLDL_C	rs4988235	A	G	0.735828	Cholesterol in small VLDL
204428	0.0038	2	136608646	0.99	-0.0001	ieu-a-79	rs4988235	A	G	0.7583	Waist-to-hip ratio
64944	0.00240736	2	136608646	0.99	-2.48273e-05	ukb-b-602	rs4988235	A	G	0.72331	Garlic bread intake
463010	0.000194871	2	136608646	0.99	-3.58715e-06	ukb-b-19711	rs4988235	A	G	0.735863	Operative procedures - main OPCS: E03.6 Septoplasty of nose NEC
463010	0.000157612	2	136608646	0.99	-2.5789e-06	ukb-b-5534	rs4988235	A	G	0.735863	Operative procedures - main OPCS: T72.3 Release of constriction of sheath of tendon
64949	0.00280403	2	136608646	0.99	-4.44229e-05	ukb-b-18956	rs4988235	A	G	0.7233	Mixed fruit intake
64949	0.00251316	2	136608646	0.99	-4.38756e-05	ukb-b-2024	rs4988235	A	G	0.7233	Single crust pastry intake
64944	0.00181288	2	136608646	0.99	2.34913e-05	ukb-b-14166	rs4988235	A	G	0.723312	Battered fish intake
461113	0.00039319	2	136608646	0.99	6.71832e-06	ukb-b-11161	rs4988235	A	G	0.736069	Mouth/teeth dental problems: Painful gums
463010	0.00012932	2	136608646	0.99	-1.68623e-06	ukb-b-4963	rs4988235	A	G	0.735863	Diagnoses - secondary ICD10: N17.9 Acute renal failure, unspecified
64949	0.0033472	2	136608646	0.99	-4.40036e-05	ukb-b-6154	rs4988235	A	G	0.7233	Peach/nectarine intake
463010	0.000126149	2	136608646	0.99	-1.29471e-06	ukb-b-6725	rs4988235	A	G	0.735863	Operative procedures - main OPCS: W58.1 Primary resurfacing arthroplasty of joint
40613	0.00788004	2	136608646	0.99	0.000122486	ukb-b-17612	rs4988235	A	G	0.754523	Heel bone ultrasound T-score, manual entry
463010	0.00020076	2	136608646	0.99	2.34076e-06	ukb-b-10102	rs4988235	A	G	0.735863	Diagnoses - main ICD10: Z09.0 Follow-up examination after surgery for other conditions
462933	0.00025114	2	136608646	0.99	4.70667e-06	ukb-b-19832	rs4988235	A	G	0.735872	Treatment/medication code: fluoxetine
2063	0.0114	2	136608646	0.9901	0.0001	met-a-348	rs4988235	A	G	0.634	Ascorbate (Vitamin C)
996	0.0433141	2	136608646	0.9903	-0.0005254	prot-c-3727_35_1	rs4988235	A	G	#N/A	PYY
3408	0.05464	2	136608646	0.9904	0.0006574	ebi-a-GCST90001672	rs4988235	A	G	0.0631	CD39+ CD8+ T cell Absolute Count
361194	0.000150633	2	136608646	0.990513	1.79103e-06	ukb-d-I9_CONDUCTIO	rs4988235	A	G	0.754341	Conduction disorders
#N/A	0.01442	2	136608646	0.9906	-0.00017	ukb-e-22704_CSA	rs4988235	A	G	0.7798	Home location - north co-ordinate (rounded)
#N/A	0.0632	2	136608646	0.9907	0.0007	finn-b-L12_PSORI_PUSTUPALM	rs4988235	A	G	0.5946	Pustulosis palmaris et plantaris
#N/A	0.0305	2	136608646	0.9909	0.0004	finn-b-N14_HYPERTROPHYBREAST	rs4988235	A	G	0.5943	Hypertrophy of breast
#N/A	0.1306	2	136608646	0.9909	-0.001494	ukb-e-4101_EAS	rs4988235	A	G	0.95313	Heel broadband ultrasound attenuation (left)
7373	0.0043	2	136608646	0.9916	0	met-a-451	rs4988235	A	G	0.7272	Creatine
#N/A	0.2677	2	136608646	0.9925	0.002507	ukb-e-102930_AFR	rs4988235	A	G	0.94445	Egg consumers
91149	0.000807749	2	136608646	0.992533	-7.55928e-06	ukb-d-22617_3539	rs4988235	A	G	0.750653	Job SOC coding: Business and related associate professionals n.e.c.
#N/A	0.01837	2	136608646	0.9926	0.0001701	ukb-e-20018_CSA	rs4988235	A	G	0.7804	Prospective memory result
#N/A	0.06492	2	136608646	0.9927	0.0005977	ukb-e-J45_CSA	rs4988235	A	G	0.7804	J45 Asthma
996	0.0432656	2	136608646	0.9928	0.0003919	prot-c-5128_53_3	rs4988235	A	G	#N/A	SLAF6
335599	0.000873263	2	136608646	0.9929	-7.77105e-06	ukb-a-485	rs4988235	A	G	0.754563	Types of physical activity in last 4 weeks: Strenuous sports
#N/A	0.05336	2	136608646	0.9929	0.0004764	ukb-e-4598_CSA	rs4988235	A	G	0.7912	Ever depressed for a whole week
88929	0.187064	2	136608646	0.993	-0.00164	ebi-a-GCST90002341	rs4988235	A	G	0.020487	Monocyte count
#N/A	0.0428	2	136608646	0.9934	-0.0004	finn-b-E4_DM1COMA	rs4988235	A	G	0.5945	Type 1 diabetes with coma
3394	0.0276	2	136608646	0.9937	0.0002	prot-b-20	rs4988235	A	G	0.4648	KIT ligand
2212	0.0042	2	136608646	0.9939	0	met-a-563	rs4988235	A	G	0.683	Gamma-glutamylmethionine*
#N/A	0.0335	2	136608646	0.9939	-0.0003	finn-b-F5_OTHPER	rs4988235	A	G	0.595	Other specified and unspecified personality disorders
#N/A	0.07204	2	136608646	0.9939	0.0005524	ukb-e-21002_EAS	rs4988235	A	G	0.95042	Weight
#N/A	0.1206	2	136608646	0.994	-0.0009	finn-b-D3_NUTRIANAEMIAOTHER	rs4988235	A	G	0.5946	Other nutritional anaemias
#N/A	0.0715	2	136608646	0.9941	0.0005	finn-b-F5_DEPPER	rs4988235	A	G	0.5951	Dependent personality disorder
361194	0.000272116	2	136608646	0.994161	1.99136e-06	ukb-d-K11_GASTRODUOULC	rs4988235	A	G	0.754341	Gastroduodenal ulcer
3394	0.0276	2	136608646	0.9942	0.0002	prot-b-15	rs4988235	A	G	0.4648	colony stimulating factor 1
337199	9.35849e-05	2	136608646	0.994258	-6.73465e-07	ukb-a-558	rs4988235	A	G	0.754563	Diagnoses - main ICD10: K76 Other diseases of liver
7322	0.0051	2	136608646	0.9946	0	met-a-490	rs4988235	A	G	0.7533	X-11261
#N/A	0.0494	2	136608646	0.9948	0.0003	finn-b-F5_BEHEMOTH	rs4988235	A	G	0.5947	Other behavioural and emotional disorders with onset usually occuring in childhood and adolescence
#N/A	0.2063	2	136608646	0.9948	-0.001334	ukb-e-619_AFR	rs4988235	A	G	0.94382	Noninflammatory female genital disorders
1460	0.0216633	2	136608646	0.994932	0.000137625	ukb-d-41220_7	rs4988235	A	G	0.744907	Anaesthetics administered post delivery: Other
#N/A	0.04906	2	136608646	0.995	0.0003087	ukb-e-30860_AFR	rs4988235	A	G	0.95154	Total protein
#N/A	0.08999	2	136608646	0.9952	-0.0005359	ukb-e-6155_p3_CSA	rs4988235	A	G	0.7814	Vitamin and mineral supplements
996	0.0430492	2	136608646	0.9953	0.000253	prot-c-3798_71_1	rs4988235	A	G	#N/A	Carbonic anhydrase 9
996	0.042276	2	136608646	0.9953	-0.0002515	prot-c-4967_1_1	rs4988235	A	G	#N/A	C1QBP
332194	0.00224993	2	136608646	0.995486	-1.27295e-05	ukb-a-42	rs4988235	A	G	0.754563	Number of full brothers
8292	0.016	2	136608646	0.9955	0.0001	ebi-a-GCST004449	rs4988235	A	G	#N/A	Hepatocyte growth factor levels
337199	0.000258869	2	136608646	0.995565	1.43899e-06	ukb-a-575	rs4988235	A	G	0.754563	Diagnoses - main ICD10: N32 Other disorders of bladder
#N/A	0.0133	2	136608646	0.9956	0.0001	finn-b-H7_CONJUNCTIVITIS	rs4988235	A	G	0.5948	Conjunctivitis
336798	0.00279165	2	136608646	0.995785	1.47485e-05	ukb-a-44	rs4988235	A	G	0.754563	Townsend deprivation index at recruitment
996	0.0428318	2	136608646	0.996	0.0002172	prot-c-2843_13_2	rs4988235	A	G	#N/A	SPINT2
91149	0.00059675	2	136608646	0.996021	2.97592e-06	ukb-d-22617_2423	rs4988235	A	G	0.750653	Job SOC coding: Management consultants, actuaries, economists and statisticians
#N/A	0.05465	2	136608646	0.9962	0.0002618	ukb-e-1468_p3_CSA	rs4988235	A	G	0.7691	Cereal type
2906	0.0138195	2	136608646	0.996383	6.26459e-05	ukb-d-20113_101	rs4988235	A	G	0.759615	Illnesses of adopted mother: None of the above (group 2)
#N/A	0.04928	2	136608646	0.9964	0.000224	ukb-e-30810_AFR	rs4988235	A	G	0.95147	Phosphate
3060	0.05571	2	136608646	0.9965	0.0002475	ebi-a-GCST90002085	rs4988235	A	G	0.0601	SSC-A on HLA DR+ CD4+ T cell
143658	0.1257	2	136608646	0.9966	-0.0997	ebi-a-GCST007344	rs4988235	A	G	0.4645	Estimated glomerular filtration rate
#N/A	0.2292	2	136608646	0.9966	0.0009878	ukb-e-recode18_MID	rs4988235	A	G	0.8716	NA
#N/A	0.283	2	136608646	0.9966	-0.001222	ukb-e-H40_AFR	rs4988235	A	G	0.95101	H40 Glaucoma
#N/A	0.08597	2	136608646	0.9967	-0.0003576	ukb-e-30760_EAS	rs4988235	A	G	0.95133	HDL cholesterol
#N/A	0.076	2	136608646	0.9969	0.0003	finn-b-ST19_SEQUEL_INJURI_NECK_TRUNK	rs4988235	A	G	0.5948	Sequelae of injuries of neck and trunk
#N/A	0.04741	2	136608646	0.9969	0.0001854	ukb-e-20495_CSA	rs4988235	A	G	0.7919	Avoided activities or situations because of previous stressful experience in past month
#N/A	0.0671	2	136608646	0.9971	0.0002	finn-b-SEPTICHE_PNEUMONIA	rs4988235	A	G	0.5949	Pneumonia derived septichemia (SEPTICHE_PNEUMONIA)
#N/A	0.0671	2	136608646	0.9971	0.0002	finn-b-ASTHMA_SEPTICHE_PNEUMONIA	rs4988235	A	G	0.5949	Pneumonia derived septichemia (ASTHMA_SEPTICHE_PNEUMONIA)
#N/A	0.07298	2	136608646	0.9971	-0.0002656	ukb-e-699_EAS	rs4988235	A	G	0.94909	Length of time at current address
361194	0.000757466	2	136608646	0.997161	2.69546e-06	ukb-d-VII_EYE_ADNEXA	rs4988235	A	G	0.754341	Diseases of the eye and adnexa
#N/A	0.1557	2	136608646	0.9972	0.0006	finn-b-CD2_BENIGN_BRAIN_NOS_EXALLC	rs4988235	A	G	0.5939	"Benign neoplasm: Brain, unspecified" (all cancers excluded)
#N/A	0.01611	2	136608646	0.9972	5.582e-05	ukb-e-100820_CSA	rs4988235	A	G	0.7852	Sweetened cereal intake
#N/A	0.0185	2	136608646	0.9973	-0.0001	finn-b-CD2_BENIGN_SKIN	rs4988235	A	G	0.5948	Other benign neoplasms of skin
#N/A	0.06286	2	136608646	0.9973	-0.0002137	ukb-e-recode422_CSA	rs4988235	A	G	0.7833	NA
#N/A	0.05621	2	136608646	0.9973	-0.0001891	ukb-e-6138_p3_CSA	rs4988235	A	G	0.7799	Qualifications
2849	0.05686	2	136608646	0.9976	0.0001681	ebi-a-GCST90001835	rs4988235	A	G	0.0597	CD62L on granulocyte
#N/A	0.08044	2	136608646	0.9976	-0.0002387	ukb-e-760_CSA	rs4988235	A	G	0.7809	Back pain
#N/A	0.2168	2	136608646	0.9977	-0.0006332	ukb-e-1150_p1_EAS	rs4988235	A	G	0.9466	Usual side of head for mobile phone use
3660	0.05332	2	136608646	0.9981	-0.0001291	ebi-a-GCST90001829	rs4988235	A	G	0.0578	BAFF-R on B cell
#N/A	0.0481	2	136608646	0.9982	0.0001	finn-b-CD2_BENIGN_LIPO_SKIN_HEADFACENECK_EXALLC	rs4988235	A	G	0.594	"Benign lipomatous neoplasm of skin and subcutaneous tissue of head, face and neck" (all cancers excluded)
996	0.0431295	2	136608646	0.9984	8.462e-05	prot-c-3473_78_2	rs4988235	A	G	#N/A	Thrombopoietin Receptor
#N/A	0.06179	2	136608646	0.9985	-0.0001124	ukb-e-47_EAS	rs4988235	A	G	0.95018	Hand grip strength (right)
#N/A	0.048	2	136608646	0.9986	-0.0001	finn-b-CD2_BENIGN_BRAIN_CNS_EXALLC	rs4988235	A	G	0.594	Benign neoplasm of brain and other parts of central nervous system (all cancers excluded)
2079	0.0083	2	136608646	0.9987	0	met-a-400	rs4988235	A	G	0.642	Glycylvaline
#N/A	0.1392	2	136608646	0.9987	0.0002	finn-b-L12_PIGPURPDERM	rs4988235	A	G	0.5946	Pigmented purpuric dermatosis
1555	0.07842	2	136608646	0.9987	-0.0001263	ebi-a-GCST90001954	rs4988235	A	G	0.0566	CD33 on basophil
2919	0.05881	2	136608646	0.9987	9.68e-05	ebi-a-GCST90001858	rs4988235	A	G	0.0588	CD3 on CD45RA+ CD4+ T cell
#N/A	0.02167	2	136608646	0.9987	3.628e-05	ukb-e-30680_CSA	rs4988235	A	G	0.7797	Calcium
175475	0.0089	2	136608646	0.9994	0	ieu-a-1127	rs4988235	A	G	0.6326	ER+ Breast cancer (Combined Oncoarray; iCOGS; GWAS meta analysis)
154988	0.00188418	2	136608646	0.999461	1.27376e-06	ukb-a-302	rs4988235	A	G	0.754563	Hair/balding pattern: Pattern 3
996	0.0415196	2	136608646	0.9995	2.847e-05	prot-c-3445_53_2	rs4988235	A	G	#N/A	IL-15 Ra
4274	0.0077	2	136608646	0.9996	0	met-a-522	rs4988235	A	G	0.7496	X-11483
#N/A	0.1221	2	136608646	0.9996	-5.553e-05	ukb-e-20111_p11_CSA	rs4988235	A	G	0.7813	Illnesses of siblings
#N/A	0.1086	2	136608646	0.9997	0	finn-b-J10_PULMEOS	rs4988235	A	G	0.5947	Pulmonary eosinophilia, not elsewhere classified
1579	0.07877	2	136608646	0.9998	2.31e-05	ebi-a-GCST90001956	rs4988235	A	G	0.0557	CD33 on CD33+ HLA DR+
#N/A	0.0165	2	136608646	0.9999	0	finn-b-G6_TIA	rs4988235	A	G	0.5948	Transient ischemic attack (G6_TIA)
#N/A	0.0354	2	136608646	0.9999	0	finn-b-K11_CHRONPANC	rs4988235	A	G	0.5943	Chronic pancreatitis
Abbreviations
n= Sample size
se = standard error
chr = chromosome
p = p-value
id= GWAS ID
ea = effect allele
nea = non effect allele
eaf = effect allele frequency
Associations meeting threshold of p < 1x10-4 coloured in yellow

### Sheet: S9
Supplementary Table 9. PhenoScanner results for G.unclassified O. Bacteroidales SNP and complex traits and diseases
snp	rsid	hg19_coordinates	hg38_coordinates	a1	a2	trait	efo	study	pmid	ancestry	year	beta	se	p	direction	n	n_cases	n_controls	n_studies	unit	dataset
rs116135844	rs116135844	chr4:168179343	chr4:167258192	A	G	Disorders of patella	EFO_0009665	Neale B	UKBB	European	2017	0.0007445	0.0001857	6.09e-05	+	337199	304	336895	1	risk diff	Neale-B_UKBB_EUR_2017
rs116135844	rs116135844	chr4:168179343	chr4:167258192	A	G	Insomnia	EFO_0007876;EFO_0004698	Hammerschlag AR	28604731	European	2017	-0.09187	0.02399	0.0001285	-	113006	32384	80622	1	log OR	Hammerschlag-AR_Insomnia_EUR_2017
rs116135844	rs116135844	chr4:168179343	chr4:167258192	A	G	Maximum workload during fitness test	EFO_0008002	Neale B	UKBB	European	2017	-0.05191	0.01395	0.0001993	-	49623	0	49623	1	IVNT	Neale-B_UKBB_EUR_2017
rs116135844	rs116135844	chr4:168179343	chr4:167258192	A	G	Cause of death: pulmonary embolism without mention of acute cor pulmonale	-	Neale B	UKBB	European	2017	0.00875	0.002528	0.0005414	+	7637	29	7608	1	risk diff	Neale-B_UKBB_EUR_2017
rs116135844	rs116135844	chr4:168179343	chr4:167258192	A	G	Deafness	EFO_0001063	Neale B	UKBB	European	2017	0.0003376	9.788e-05	0.0005615	+	323978	78	323900	1	risk diff	Neale-B_UKBB_EUR_2017
rs116135844	rs116135844	chr4:168179343	chr4:167258192	A	G	Labour and delivery complicated by umbilical cord complications	EFO_0002950	Neale B	UKBB	European	2017	0.0004117	0.0001205	0.0006339	+	337199	128	337071	1	risk diff	Neale-B_UKBB_EUR_2017
rs116135844	rs116135844	chr4:168179343	chr4:167258192	A	G	Fistulae involving female genital tract	EFO_0009524	Neale B	UKBB	European	2017	0.0003076	9.646e-05	0.00143	+	337199	82	337117	1	risk diff	Neale-B_UKBB_EUR_2017
rs116135844	rs116135844	chr4:168179343	chr4:167258192	A	G	Maximum heart rate during fitness test	EFO_0008002	Neale B	UKBB	European	2017	-0.04917	0.01564	0.001673	-	49610	0	49610	1	IVNT	Neale-B_UKBB_EUR_2017
rs116135844	rs116135844	chr4:168179343	chr4:167258192	A	G	Cause of death: acute pancreatitis, unspecified	-	Neale B	UKBB	European	2017	0.00669	0.002153	0.001896	+	7637	21	7616	1	risk diff	Neale-B_UKBB_EUR_2017
rs116135844	rs116135844	chr4:168179343	chr4:167258192	A	G	Number of trend entries	EFO_0008002	Neale B	UKBB	European	2017	-0.0463	0.01518	0.002294	-	49623	0	49623	1	IVNT	Neale-B_UKBB_EUR_2017
rs116135844	rs116135844	chr4:168179343	chr4:167258192	A	G	Cause of death: other ill-defined and unspecified causes of mortality	-	Neale B	UKBB	European	2017	0.008963	0.002968	0.002534	+	7637	40	7597	1	risk diff	Neale-B_UKBB_EUR_2017
rs116135844	rs116135844	chr4:168179343	chr4:167258192	A	G	Insomnia in males	EFO_0007876;EFO_0004698	Hammerschlag AR	28604731	European	2017	-0.1084	0.03653	0.003002	-	53639	12863	40776	1	log OR	Hammerschlag-AR_Insomnia-M_EUR_2017
rs116135844	rs116135844	chr4:168179343	chr4:167258192	A	G	Fracture of femur	EFO_0008553	Neale B	UKBB	European	2017	0.000979	0.0003322	0.003208	+	337199	975	336224	1	risk diff	Neale-B_UKBB_EUR_2017
rs116135844	rs116135844	chr4:168179343	chr4:167258192	A	G	Surgery on leg arteries	EFO_0009729	Neale B	UKBB	European	2017	-0.01277	0.004345	0.003297	-	24003	896	23107	1	risk diff	Neale-B_UKBB_EUR_2017
rs116135844	rs116135844	chr4:168179343	chr4:167258192	A	G	Malignant neoplasm of tonsil	EFO_1001214	Neale B	UKBB	European	2017	-0.0002944	0.0001049	0.00502	-	337199	97	337102	1	risk diff	Neale-B_UKBB_EUR_2017
rs116135844	rs116135844	chr4:168179343	chr4:167258192	A	G	Medication for pain relief, constipation, heartburn: paracetamol	EFO_0007056	Neale B	UKBB	European	2017	-0.007124	0.002553	0.005261	-	333581	72882	260699	1	risk diff	Neale-B_UKBB_EUR_2017
rs116135844	rs116135844	chr4:168179343	chr4:167258192	A	G	Hearing aid user	EFO_0004238	Neale B	UKBB	European	2017	0.004782	0.001738	0.00592	+	204240	10322	193918	1	risk diff	Neale-B_UKBB_EUR_2017
rs116135844	rs116135844	chr4:168179343	chr4:167258192	A	G	Noninflammatory disorders of ovary, fallopian tube and broad ligament	EFO_0009548	Neale B	UKBB	European	2017	0.001164	0.0004268	0.006402	+	337199	1619	335580	1	risk diff	Neale-B_UKBB_EUR_2017
rs116135844	rs116135844	chr4:168179343	chr4:167258192	A	G	Donors of organs and tissues	EFO_0009633	Neale B	UKBB	European	2017	0.0003961	0.0001453	0.006405	+	337199	186	337013	1	risk diff	Neale-B_UKBB_EUR_2017
rs116135844	rs116135844	chr4:168179343	chr4:167258192	A	G	Superficial injury of wrist and hand	EFO_0000546	Neale B	UKBB	European	2017	0.0002973	0.0001092	0.00646	+	337199	105	337094	1	risk diff	Neale-B_UKBB_EUR_2017
rs116135844	rs116135844	chr4:168179343	chr4:167258192	A	G	Self-reported osteopenia	-	Neale B	UKBB	European	2017	0.0008316	0.0003066	0.006672	+	337159	831	336328	1	risk diff	Neale-B_UKBB_EUR_2017
rs116135844	rs116135844	chr4:168179343	chr4:167258192	A	G	Cause of death: chronic lymphocytic leukaemia	EFO_0000095	Neale B	UKBB	European	2017	0.007969	0.002969	0.007286	+	7637	40	7597	1	risk diff	Neale-B_UKBB_EUR_2017
rs116135844	rs116135844	chr4:168179343	chr4:167258192	A	G	Haemorrhage in early pregnancy	EFO_1001754	Neale B	UKBB	European	2017	0.000715	0.0002699	0.00807	+	337199	644	336555	1	risk diff	Neale-B_UKBB_EUR_2017
rs116135844	rs116135844	chr4:168179343	chr4:167258192	A	G	Self-reported fracture clavicle or collar bone	EFO_0003931	Neale B	UKBB	European	2017	-0.000544	0.0002054	0.00808	-	337159	372	336787	1	risk diff	Neale-B_UKBB_EUR_2017
rs116135844	rs116135844	chr4:168179343	chr4:167258192	A	G	Cause of death: phlebitis and thrombophlebitis of other deep vessels of lower extremities	-	Neale B	UKBB	European	2017	0.009361	0.003542	0.008231	+	7637	57	7580	1	risk diff	Neale-B_UKBB_EUR_2017
rs116135844	rs116135844	chr4:168179343	chr4:167258192	A	G	Reason for reducing amount of alcohol drunk: illness or ill health	EFO_0004329	Neale B	UKBB	European	2017	-0.006929	0.002623	0.008243	-	124798	8847	115951	1	risk diff	Neale-B_UKBB_EUR_2017
rs116135844	rs116135844	chr4:168179343	chr4:167258192	A	G	Illness, injury, bereavement, stress in last 2 years: none	-	Neale B	UKBB	European	2017	0.00809	0.003074	0.008485	+	335219	189518	145701	1	risk diff	Neale-B_UKBB_EUR_2017
rs116135844	rs116135844	chr4:168179343	chr4:167258192	A	G	Stroke, not specified as haemorrhage or infarction	EFO_0000712	Neale B	UKBB	European	2017	0.0006507	0.0002474	0.00852	+	337199	540	336659	1	risk diff	Neale-B_UKBB_EUR_2017
rs116135844	rs116135844	chr4:168179343	chr4:167258192	A	G	Smoking status: previous	EFO_0006527	Neale B	UKBB	European	2017	0.007749	0.002952	0.008674	+	336024	118419	217605	1	risk diff	Neale-B_UKBB_EUR_2017
rs116135844	rs116135844	chr4:168179343	chr4:167258192	A	G	Treatment with premarin 625micrograms tablet	EFO_0007056	Neale B	UKBB	European	2017	0.001043	0.000398	0.008799	+	337159	1406	335753	1	risk diff	Neale-B_UKBB_EUR_2017
rs116135844	rs116135844	chr4:168179343	chr4:167258192	A	G	Treatment with hydroxycarbamide	EFO_0007056	Neale B	UKBB	European	2017	0.0003322	0.0001278	0.009375	+	337159	144	337015	1	risk diff	Neale-B_UKBB_EUR_2017
rs116135844	rs116135844	chr4:168179343	chr4:167258192	A	G	Chest pain or discomfort walking normally	EFO_0003843	Neale B	UKBB	European	2017	-0.01505	0.005936	0.01122	-	51475	8816	42659	1	risk diff	Neale-B_UKBB_EUR_2017
rs116135844	rs116135844	chr4:168179343	chr4:167258192	A	G	Treatment with oxis 6micrograms turbohaler	EFO_0007056	Neale B	UKBB	European	2017	0.0002323	9.166e-05	0.01126	+	337159	74	337085	1	risk diff	Neale-B_UKBB_EUR_2017
rs116135844	rs116135844	chr4:168179343	chr4:167258192	A	G	Treatment with dicloflex 25mg e or c tablet	EFO_0007056	Neale B	UKBB	European	2017	0.0005319	0.0002119	0.01208	+	337159	396	336763	1	risk diff	Neale-B_UKBB_EUR_2017
rs116135844	rs116135844	chr4:168179343	chr4:167258192	A	G	Insomnia in females	EFO_0007876;EFO_0004698	Hammerschlag AR	28604731	European	2017	-0.0796	0.03181	0.01234	-	59367	19521	39846	1	log OR	Hammerschlag-AR_Insomnia-F_EUR_2017
rs116135844	rs116135844	chr4:168179343	chr4:167258192	A	G	Treatment with nitrolingual 400micrograms spray	EFO_0007056	Neale B	UKBB	European	2017	-0.0004994	0.0001998	0.01243	-	337159	352	336807	1	risk diff	Neale-B_UKBB_EUR_2017
rs116135844	rs116135844	chr4:168179343	chr4:167258192	A	G	Other serious medical condition or disability diagnosed by doctor	-	Neale B	UKBB	European	2017	0.006265	0.00252	0.01294	+	331274	67968	263306	1	risk diff	Neale-B_UKBB_EUR_2017
rs116135844	rs116135844	chr4:168179343	chr4:167258192	A	G	Voice disturbances	EFO_0009692	Neale B	UKBB	European	2017	-0.0005269	0.0002138	0.0137	-	337199	403	336796	1	risk diff	Neale-B_UKBB_EUR_2017
rs116135844	rs116135844	chr4:168179343	chr4:167258192	A	G	Treatment with mirapexin 0.088mg tablet	EFO_0007056	Neale B	UKBB	European	2017	0.0002472	0.0001011	0.01448	+	337159	90	337069	1	risk diff	Neale-B_UKBB_EUR_2017
rs116135844	rs116135844	chr4:168179343	chr4:167258192	A	G	Treatment with marvelon tablet	EFO_0007056	Neale B	UKBB	European	2017	0.0002343	9.588e-05	0.01454	+	337159	81	337078	1	risk diff	Neale-B_UKBB_EUR_2017
rs116135844	rs116135844	chr4:168179343	chr4:167258192	A	G	Time spent using computer	-	Neale B	UKBB	European	2017	-0.01325	0.005444	0.01492	-	261987	0	261987	1	-	Neale-B_UKBB_EUR_2017
rs116135844	rs116135844	chr4:168179343	chr4:167258192	A	G	Treatment with adcal-d3 1.5g or 10micrograms chewable tablet	EFO_0007056	Neale B	UKBB	European	2017	0.00122	0.0005043	0.01558	+	337159	2261	334898	1	risk diff	Neale-B_UKBB_EUR_2017
rs116135844	rs116135844	chr4:168179343	chr4:167258192	A	G	Duration of moderate activity	EFO_0008002	Neale B	UKBB	European	2017	-0.0144	0.006002	0.01639	-	251031	0	251031	1	IVNT	Neale-B_UKBB_EUR_2017
rs116135844	rs116135844	chr4:168179343	chr4:167258192	A	G	Tobacco smoking: ex-smoker	EFO_0006527	Neale B	UKBB	European	2017	0.01432	0.005969	0.01644	+	83133	30184	52949	1	risk diff	Neale-B_UKBB_EUR_2017
rs116135844	rs116135844	chr4:168179343	chr4:167258192	A	G	Treatment with paracetamol	EFO_0007056	Neale B	UKBB	European	2017	-0.005713	0.002384	0.01656	-	337159	62050	275109	1	risk diff	Neale-B_UKBB_EUR_2017
rs116135844	rs116135844	chr4:168179343	chr4:167258192	A	G	Medication for pain relief, constipation, heartburn: none of the above	EFO_0007056	Neale B	UKBB	European	2017	0.007372	0.003087	0.01695	+	333581	184936	148645	1	risk diff	Neale-B_UKBB_EUR_2017
rs116135844	rs116135844	chr4:168179343	chr4:167258192	A	G	Treatment with flixonase 50micrograms aqueous nasal spray	EFO_0007056	Neale B	UKBB	European	2017	-0.0009249	0.0003877	0.01705	-	337159	1329	335830	1	risk diff	Neale-B_UKBB_EUR_2017
rs116135844	rs116135844	chr4:168179343	chr4:167258192	A	G	Gingivitis and periodontal diseases	EFO_0000649	Neale B	UKBB	European	2017	0.0004457	0.0001887	0.01818	+	337199	314	336885	1	risk diff	Neale-B_UKBB_EUR_2017
rs116135844	rs116135844	chr4:168179343	chr4:167258192	A	G	Past tobacco smoking	EFO_0006527	Neale B	UKBB	European	2017	-0.01896	0.008038	0.01835	-	310749	0	310749	1	-	Neale-B_UKBB_EUR_2017
rs116135844	rs116135844	chr4:168179343	chr4:167258192	A	G	Treatment with zomig 2.5mg tablet	EFO_0007056	Neale B	UKBB	European	2017	-0.0004446	0.0001893	0.01884	-	337159	316	336843	1	risk diff	Neale-B_UKBB_EUR_2017
rs116135844	rs116135844	chr4:168179343	chr4:167258192	A	G	Other noninflammatory disorders of vulva and perineum	-	Neale B	UKBB	European	2017	0.0006852	0.0002923	0.01908	+	337199	756	336443	1	risk diff	Neale-B_UKBB_EUR_2017
rs116135844	rs116135844	chr4:168179343	chr4:167258192	A	G	Self-reported burns	EFO_0003963;EFO_0003958	Neale B	UKBB	European	2017	-0.0004378	0.0001872	0.01936	-	337159	309	336850	1	risk diff	Neale-B_UKBB_EUR_2017
rs116135844	rs116135844	chr4:168179343	chr4:167258192	A	G	Treatment with leflunomide	EFO_0007056	Neale B	UKBB	European	2017	0.0003002	0.0001287	0.01971	+	337159	146	337013	1	risk diff	Neale-B_UKBB_EUR_2017
rs116135844	rs116135844	chr4:168179343	chr4:167258192	A	G	Cause of death: creutzfeldt-jakob disease	EFO_0004226	Neale B	UKBB	European	2017	0.003458	0.001487	0.02011	+	7637	10	7627	1	risk diff	Neale-B_UKBB_EUR_2017
rs116135844	rs116135844	chr4:168179343	chr4:167258192	A	G	Birth weight of first child	EFO_0004344	Neale B	UKBB	European	2017	-0.02601	0.01127	0.02102	-	145558	0	145558	1	-	Neale-B_UKBB_EUR_2017
rs116135844	rs116135844	chr4:168179343	chr4:167258192	A	G	Ever depressed for a whole week	EFO_0003761	Neale B	UKBB	European	2017	-0.01236	0.00536	0.02109	-	109229	58468	50761	1	risk diff	Neale-B_UKBB_EUR_2017
rs116135844	rs116135844	chr4:168179343	chr4:167258192	A	G	Reason for glasses or contact lenses: other eye condition	-	Neale B	UKBB	European	2017	0.0008371	0.000363	0.02113	+	335700	1155	334545	1	risk diff	Neale-B_UKBB_EUR_2017
rs116135844	rs116135844	chr4:168179343	chr4:167258192	A	G	Treatment with sertraline	EFO_0007056	Neale B	UKBB	European	2017	0.000918	0.0003985	0.02126	+	337159	1405	335754	1	risk diff	Neale-B_UKBB_EUR_2017
rs116135844	rs116135844	chr4:168179343	chr4:167258192	A	G	Treatment with glimepiride	EFO_0007056	Neale B	UKBB	European	2017	-0.0004175	0.0001817	0.02157	-	337159	291	336868	1	risk diff	Neale-B_UKBB_EUR_2017
rs116135844	rs116135844	chr4:168179343	chr4:167258192	A	G	Other inflammation of eyelid	EFO_0009536	Neale B	UKBB	European	2017	0.0002575	0.0001122	0.02177	+	337199	111	337088	1	risk diff	Neale-B_UKBB_EUR_2017
rs116135844	rs116135844	chr4:168179343	chr4:167258192	A	G	Supervision of high-risk pregnancy	EFO_0009573	Neale B	UKBB	European	2017	0.0002507	0.0001097	0.02224	+	337199	106	337093	1	risk diff	Neale-B_UKBB_EUR_2017
rs116135844	rs116135844	chr4:168179343	chr4:167258192	A	G	Number of live births	EFO_0009439	Neale B	UKBB	European	2017	-0.02216	0.009722	0.02261	-	180952	0	180952	1	-	Neale-B_UKBB_EUR_2017
rs116135844	rs116135844	chr4:168179343	chr4:167258192	A	G	Forced expiratory volume in 1-second, best measure	EFO_0004314	Neale B	UKBB	European	2017	-0.01325	0.005815	0.02271	-	255492	0	255492	1	IVNT	Neale-B_UKBB_EUR_2017
rs116135844	rs116135844	chr4:168179343	chr4:167258192	A	G	Treatment with bromelains	EFO_0007056	Neale B	UKBB	European	2017	0.0002174	9.589e-05	0.02337	+	337159	81	337078	1	risk diff	Neale-B_UKBB_EUR_2017
rs116135844	rs116135844	chr4:168179343	chr4:167258192	A	G	Treatment with peptac liquid	EFO_0007056	Neale B	UKBB	European	2017	0.0004324	0.0001908	0.02346	+	337159	321	336838	1	risk diff	Neale-B_UKBB_EUR_2017
rs116135844	rs116135844	chr4:168179343	chr4:167258192	A	G	High grade serous ovarian cancer	EFO_1001516	Phelan M	28346442	European	2017	-0.1028	0.04557	0.02406	-	53978	13037	40941	63	log OR	Phelan-M_HGSOC_EUR_2017
rs116135844	rs116135844	chr4:168179343	chr4:167258192	A	G	Self-reported asbestosis	EFO_0007153	Neale B	UKBB	European	2017	0.0002811	0.0001247	0.02417	+	337159	137	337022	1	risk diff	Neale-B_UKBB_EUR_2017
rs116135844	rs116135844	chr4:168179343	chr4:167258192	A	G	Self-reported nervous breakdown	-	Neale B	UKBB	European	2017	0.0005507	0.0002449	0.02452	+	337159	529	336630	1	risk diff	Neale-B_UKBB_EUR_2017
rs116135844	rs116135844	chr4:168179343	chr4:167258192	A	G	Left eye astigmatism	-	Neale B	UKBB	European	2017	-0.03192	0.01419	0.02455	-	8863	1450	7413	1	risk diff	Neale-B_UKBB_EUR_2017
rs116135844	rs116135844	chr4:168179343	chr4:167258192	A	G	Able to walk or cycle unaided for 10 minutes	EFO_0008002	Neale B	UKBB	European	2017	-0.01399	0.006224	0.02464	-	50451	0	50451	1	-	Neale-B_UKBB_EUR_2017
rs116135844	rs116135844	chr4:168179343	chr4:167258192	A	G	Oesophagitis	EFO_0004232	Neale B	UKBB	European	2017	0.00138	0.0006152	0.02488	+	337199	3369	333830	1	risk diff	Neale-B_UKBB_EUR_2017
rs116135844	rs116135844	chr4:168179343	chr4:167258192	A	G	Reason former drinker stopped drinking alcohol: health precaution	EFO_0004329	Neale B	UKBB	European	2017	-0.03047	0.01362	0.02529	-	11101	2246	8855	1	risk diff	Neale-B_UKBB_EUR_2017
rs116135844	rs116135844	chr4:168179343	chr4:167258192	A	G	Years since last breast cancer screening or mammogram	-	Neale B	UKBB	European	2017	0.01265	0.005664	0.02548	+	108052	0	108052	1	-	Neale-B_UKBB_EUR_2017
rs116135844	rs116135844	chr4:168179343	chr4:167258192	A	G	Self-reported spontaneous pneumothorax or recurrent pneumothorax	EFO_0009686	Neale B	UKBB	European	2017	0.0006713	0.0003011	0.02578	+	337159	801	336358	1	risk diff	Neale-B_UKBB_EUR_2017
rs116135844	rs116135844	chr4:168179343	chr4:167258192	A	G	Crohns disease	EFO_0000384	Neale B	UKBB	European	2017	-0.0006388	0.000288	0.02652	-	337199	732	336467	1	risk diff	Neale-B_UKBB_EUR_2017
rs116135844	rs116135844	chr4:168179343	chr4:167258192	A	G	Foreign body in respiratory tract	EFO_0009525	Neale B	UKBB	European	2017	-0.0002904	0.0001309	0.02654	-	337199	151	337048	1	risk diff	Neale-B_UKBB_EUR_2017
rs116135844	rs116135844	chr4:168179343	chr4:167258192	A	G	Cholelithiasis	EFO_0004799	Neale B	UKBB	European	2017	-0.001948	0.0008797	0.02676	-	337199	6986	330213	1	risk diff	Neale-B_UKBB_EUR_2017
rs116135844	rs116135844	chr4:168179343	chr4:167258192	A	G	Self-reported heart valve problem or heart murmur	-	Neale B	UKBB	European	2017	-0.001117	0.0005064	0.02745	-	337159	2274	334885	1	risk diff	Neale-B_UKBB_EUR_2017
rs116135844	rs116135844	chr4:168179343	chr4:167258192	A	G	Self-reported allergy to house dust mite	EFO_0003785	Neale B	UKBB	European	2017	-0.0003177	0.0001441	0.02748	-	337159	183	336976	1	risk diff	Neale-B_UKBB_EUR_2017
rs116135844	rs116135844	chr4:168179343	chr4:167258192	A	G	Types of physical activity in last 4 weeks: other exercises	EFO_0008002	Neale B	UKBB	European	2017	-0.006807	0.003097	0.02797	-	335599	162803	172796	1	risk diff	Neale-B_UKBB_EUR_2017
rs116135844	rs116135844	chr4:168179343	chr4:167258192	A	G	Guilty feelings	-	Neale B	UKBB	European	2017	0.006137	0.002794	0.02804	+	328769	92945	235824	1	risk diff	Neale-B_UKBB_EUR_2017
rs116135844	rs116135844	chr4:168179343	chr4:167258192	A	G	Cervical disk disorders	EFO_0009537	Neale B	UKBB	European	2017	0.0005373	0.0002456	0.02867	+	337199	532	336667	1	risk diff	Neale-B_UKBB_EUR_2017
rs116135844	rs116135844	chr4:168179343	chr4:167258192	A	G	Self-reported polycystic kidney	EFO_0008620	Neale B	UKBB	European	2017	0.0003527	0.0001612	0.02868	+	337159	229	336930	1	risk diff	Neale-B_UKBB_EUR_2017
rs116135844	rs116135844	chr4:168179343	chr4:167258192	A	G	Treatment with adizem-60 m or r tablet	EFO_0007056	Neale B	UKBB	European	2017	-0.0004046	0.0001854	0.0291	-	337159	303	336856	1	risk diff	Neale-B_UKBB_EUR_2017
rs116135844	rs116135844	chr4:168179343	chr4:167258192	A	G	Hydrocele and spermatocele	EFO_1001189	Neale B	UKBB	European	2017	-0.0005586	0.0002572	0.02987	-	337199	585	336614	1	risk diff	Neale-B_UKBB_EUR_2017
rs116135844	rs116135844	chr4:168179343	chr4:167258192	A	G	Symptoms and signs concerning food and fluid intake	EFO_0009825	Neale B	UKBB	European	2017	0.0006206	0.0002868	0.03046	+	337199	726	336473	1	risk diff	Neale-B_UKBB_EUR_2017
rs116135844	rs116135844	chr4:168179343	chr4:167258192	A	G	Treatment with dipyridamole	EFO_0007056	Neale B	UKBB	European	2017	0.0005666	0.0002625	0.03087	+	337159	608	336551	1	risk diff	Neale-B_UKBB_EUR_2017
rs116135844	rs116135844	chr4:168179343	chr4:167258192	A	G	Treatment with iron+folic acid	EFO_0007056	Neale B	UKBB	European	2017	0.0002926	0.000136	0.03147	+	337159	163	336996	1	risk diff	Neale-B_UKBB_EUR_2017
rs116135844	rs116135844	chr4:168179343	chr4:167258192	A	G	Prospective memory result	-	Neale B	UKBB	European	2017	0.01178	0.005475	0.03148	+	111099	0	111099	1	-	Neale-B_UKBB_EUR_2017
rs116135844	rs116135844	chr4:168179343	chr4:167258192	A	G	Treatment with imodium 2mg capsule	EFO_0007056	Neale B	UKBB	European	2017	-0.0003032	0.0001413	0.03196	-	337159	176	336983	1	risk diff	Neale-B_UKBB_EUR_2017
rs116135844	rs116135844	chr4:168179343	chr4:167258192	A	G	Ever unenthusiastic or disinterested for a whole week	-	Neale B	UKBB	European	2017	-0.01123	0.005252	0.03256	-	106868	39154	67714	1	risk diff	Neale-B_UKBB_EUR_2017
rs116135844	rs116135844	chr4:168179343	chr4:167258192	A	G	Self-reported breast cancer	EFO_0000305	Neale B	UKBB	European	2017	0.001927	0.0009026	0.0328	+	337159	7480	329679	1	risk diff	Neale-B_UKBB_EUR_2017
rs116135844	rs116135844	chr4:168179343	chr4:167258192	A	G	Treatment with vitamin b compound tablet	EFO_0007056	Neale B	UKBB	European	2017	0.001108	0.0005193	0.03284	+	337159	2394	334765	1	risk diff	Neale-B_UKBB_EUR_2017
rs116135844	rs116135844	chr4:168179343	chr4:167258192	A	G	Serous invasive ovarian cancer	EFO_1001516	Phelan M	28346442	European	2017	-0.09421	0.04416	0.03288	-	54990	14049	40941	63	log OR	Phelan-M_Serous-Invasive-Ovarian-Cancer_EUR_2017
rs116135844	rs116135844	chr4:168179343	chr4:167258192	A	G	Other diseases of spinal cord	EFO_0009488	Neale B	UKBB	European	2017	0.000292	0.0001372	0.03339	+	337199	166	337033	1	risk diff	Neale-B_UKBB_EUR_2017
rs116135844	rs116135844	chr4:168179343	chr4:167258192	A	G	Pain type experienced in last month: back pain	EFO_0003843	Neale B	UKBB	European	2017	-0.005718	0.002692	0.03365	-	336650	85221	251429	1	risk diff	Neale-B_UKBB_EUR_2017
rs116135844	rs116135844	chr4:168179343	chr4:167258192	A	G	Self-reported deliberate self-harm or suicide attempt	EFO_0004321	Neale B	UKBB	European	2017	0.0002893	0.0001364	0.03396	+	337159	164	336995	1	risk diff	Neale-B_UKBB_EUR_2017
rs116135844	rs116135844	chr4:168179343	chr4:167258192	A	G	Treatment with oramorph 10mg or 5ml oral solution	EFO_0007056	Neale B	UKBB	European	2017	0.0002254	0.0001065	0.03438	+	337159	100	337059	1	risk diff	Neale-B_UKBB_EUR_2017
rs116135844	rs116135844	chr4:168179343	chr4:167258192	A	G	Carcinoma in situ of skin	EFO_0004198	Neale B	UKBB	European	2017	0.0003333	0.0001576	0.03448	+	337199	219	336980	1	risk diff	Neale-B_UKBB_EUR_2017
rs116135844	rs116135844	chr4:168179343	chr4:167258192	A	G	Treatment with metronidazole	EFO_0007056	Neale B	UKBB	European	2017	0.0002491	0.0001182	0.035	+	337159	123	337036	1	risk diff	Neale-B_UKBB_EUR_2017
rs116135844	rs116135844	chr4:168179343	chr4:167258192	A	G	Unspecified appendicitis	EFO_0007149	Neale B	UKBB	European	2017	0.000349	0.0001657	0.03519	+	337199	242	336957	1	risk diff	Neale-B_UKBB_EUR_2017
rs116135844	rs116135844	chr4:168179343	chr4:167258192	A	G	Pain type experienced in last month: headache	EFO_0003843	Neale B	UKBB	European	2017	-0.005174	0.002461	0.0355	-	336650	66967	269683	1	risk diff	Neale-B_UKBB_EUR_2017
rs116135844	rs116135844	chr4:168179343	chr4:167258192	A	G	Malignant neoplasm of larynx	EFO_0003817	Neale B	UKBB	European	2017	-0.0002385	0.0001137	0.03601	-	337199	114	337085	1	risk diff	Neale-B_UKBB_EUR_2017
rs116135844	rs116135844	chr4:168179343	chr4:167258192	A	G	Seropositive rheumatoid arthritis	EFO_0000685	Neale B	UKBB	European	2017	0.0003158	0.000151	0.0365	+	337199	201	336998	1	risk diff	Neale-B_UKBB_EUR_2017
rs116135844	rs116135844	chr4:168179343	chr4:167258192	A	G	Forced vital capacity, best measure	EFO_0004312	Neale B	UKBB	European	2017	-0.01144	0.005506	0.03769	-	255492	0	255492	1	IVNT	Neale-B_UKBB_EUR_2017
rs116135844	rs116135844	chr4:168179343	chr4:167258192	A	G	Treatment with mirena 20mcg or 24hrs intrauterine system	EFO_0007056	Neale B	UKBB	European	2017	0.0005045	0.0002429	0.03778	+	337159	521	336638	1	risk diff	Neale-B_UKBB_EUR_2017
rs116135844	rs116135844	chr4:168179343	chr4:167258192	A	G	Treatment with tramadol	EFO_0007056	Neale B	UKBB	European	2017	0.001343	0.0006466	0.03786	+	337159	3724	333435	1	risk diff	Neale-B_UKBB_EUR_2017
rs116135844	rs116135844	chr4:168179343	chr4:167258192	A	G	Self-reported schizophrenia	EFO_0000692	Neale B	UKBB	European	2017	0.0004057	0.0001955	0.03798	+	337159	337	336822	1	risk diff	Neale-B_UKBB_EUR_2017
rs116135844	rs116135844	chr4:168179343	chr4:167258192	A	G	Self-reported nasal or sinus disorder	-	Neale B	UKBB	European	2017	-0.000796	0.0003845	0.03843	-	337159	1307	335852	1	risk diff	Neale-B_UKBB_EUR_2017
rs116135844	rs116135844	chr4:168179343	chr4:167258192	A	G	Self-reported obsessive compulsive disorder	EFO_0004242	Neale B	UKBB	European	2017	0.0002057	9.938e-05	0.03843	+	337159	87	337072	1	risk diff	Neale-B_UKBB_EUR_2017
rs116135844	rs116135844	chr4:168179343	chr4:167258192	A	G	Treatment with betnesol 0.1% eye or ear/nose drops	EFO_0007056	Neale B	UKBB	European	2017	-0.0002334	0.0001128	0.03848	-	337159	112	337047	1	risk diff	Neale-B_UKBB_EUR_2017
rs116135844	rs116135844	chr4:168179343	chr4:167258192	A	G	Treatment with ketoprofen	EFO_0007056	Neale B	UKBB	European	2017	0.000228	0.0001102	0.03859	+	337159	107	337052	1	risk diff	Neale-B_UKBB_EUR_2017
rs116135844	rs116135844	chr4:168179343	chr4:167258192	A	G	Illnesses of father: parkinsons disease	EFO_0002508	Neale B	UKBB	European	2017	-0.002144	0.001037	0.03866	-	292297	7541	284756	1	risk diff	Neale-B_UKBB_EUR_2017
rs116135844	rs116135844	chr4:168179343	chr4:167258192	A	G	Years since last cervical smear test	-	Neale B	UKBB	European	2017	0.01525	0.007378	0.03876	+	139363	0	139363	1	-	Neale-B_UKBB_EUR_2017
rs116135844	rs116135844	chr4:168179343	chr4:167258192	A	G	Wears glasses or contact lenses	-	Neale B	UKBB	European	2017	-0.003936	0.001907	0.03896	-	336919	301012	35907	1	risk diff	Neale-B_UKBB_EUR_2017
rs116135844	rs116135844	chr4:168179343	chr4:167258192	A	G	Pregnancy examination and test	-	Neale B	UKBB	European	2017	0.0001731	8.388e-05	0.03904	+	337199	62	337137	1	risk diff	Neale-B_UKBB_EUR_2017
rs116135844	rs116135844	chr4:168179343	chr4:167258192	A	G	Acute renal failure	-	Neale B	UKBB	European	2017	-0.0004038	0.0001958	0.03915	-	337199	338	336861	1	risk diff	Neale-B_UKBB_EUR_2017
rs116135844	rs116135844	chr4:168179343	chr4:167258192	A	G	Lymphocyte count	EFO_0004586	Astle W	27863252	European	2016	0.01886	0.009156	0.03937	+	173480	0	173480	2	IVNT	Astle-W_Blood-Cell-Traits_EUR_2016
rs116135844	rs116135844	chr4:168179343	chr4:167258192	A	G	Self-reported rectal or colon adenoma or polyps	EFO_0000232;EFO_0000662	Neale B	UKBB	European	2017	0.000691	0.000336	0.03973	+	337159	997	336162	1	risk diff	Neale-B_UKBB_EUR_2017
rs116135844	rs116135844	chr4:168179343	chr4:167258192	A	G	Knee surgery or amputation above the knee	-	Neale B	UKBB	European	2017	-0.002402	0.001168	0.03974	-	24008	62	23946	1	risk diff	Neale-B_UKBB_EUR_2017
rs116135844	rs116135844	chr4:168179343	chr4:167258192	A	G	Treatment with lansoprazole	EFO_0007056	Neale B	UKBB	European	2017	0.002363	0.001149	0.03984	+	337159	12071	325088	1	risk diff	Neale-B_UKBB_EUR_2017
rs116135844	rs116135844	chr4:168179343	chr4:167258192	A	G	Eye problems or disorders: other serious eye condition	-	Neale B	UKBB	European	2017	-0.005109	0.002489	0.04011	-	108817	6058	102759	1	risk diff	Neale-B_UKBB_EUR_2017
rs116135844	rs116135844	chr4:168179343	chr4:167258192	A	G	Self-reported peptic ulcer	EFO_0009454	Neale B	UKBB	European	2017	-0.0004047	0.0001975	0.04049	-	337159	344	336815	1	risk diff	Neale-B_UKBB_EUR_2017
rs116135844	rs116135844	chr4:168179343	chr4:167258192	A	G	Treatment with tacrolimus	EFO_0007056	Neale B	UKBB	European	2017	0.0002724	0.0001331	0.04063	+	337159	156	337003	1	risk diff	Neale-B_UKBB_EUR_2017
rs116135844	rs116135844	chr4:168179343	chr4:167258192	A	G	Treatment with coaprovel 150mg or 12.5mg tablet	EFO_0007056	Neale B	UKBB	European	2017	0.0002045	9.995e-05	0.04076	+	337159	88	337071	1	risk diff	Neale-B_UKBB_EUR_2017
rs116135844	rs116135844	chr4:168179343	chr4:167258192	A	G	Comparative height size at age 10	-	Neale B	UKBB	European	2017	-0.008601	0.004209	0.04102	-	332021	0	332021	1	-	Neale-B_UKBB_EUR_2017
rs116135844	rs116135844	chr4:168179343	chr4:167258192	A	G	Excessive vomiting in pregnancy	EFO_1000971	Neale B	UKBB	European	2017	0.0002626	0.0001287	0.04127	+	337199	146	337053	1	risk diff	Neale-B_UKBB_EUR_2017
rs116135844	rs116135844	chr4:168179343	chr4:167258192	A	G	Treatment with desmopressin	EFO_0007056	Neale B	UKBB	European	2017	0.0002002	9.823e-05	0.04156	+	337159	85	337074	1	risk diff	Neale-B_UKBB_EUR_2017
rs116135844	rs116135844	chr4:168179343	chr4:167258192	A	G	Treatment with pramipexole	EFO_0007056	Neale B	UKBB	European	2017	0.0002709	0.0001335	0.04239	+	337159	157	337002	1	risk diff	Neale-B_UKBB_EUR_2017
rs116135844	rs116135844	chr4:168179343	chr4:167258192	A	G	Started insulin within one year diagnosis of diabetes	EFO_0000400	Neale B	UKBB	European	2017	0.01904	0.009387	0.04251	+	15397	1872	13525	1	risk diff	Neale-B_UKBB_EUR_2017
rs116135844	rs116135844	chr4:168179343	chr4:167258192	A	G	Self-reported fracture forearm or wrist	EFO_0009515	Neale B	UKBB	European	2017	-0.0005751	0.000284	0.04289	-	337159	712	336447	1	risk diff	Neale-B_UKBB_EUR_2017
rs116135844	rs116135844	chr4:168179343	chr4:167258192	A	G	Self-reported incisional hernia	-	Neale B	UKBB	European	2017	0.0001753	8.656e-05	0.0429	+	337159	66	337093	1	risk diff	Neale-B_UKBB_EUR_2017
rs116135844	rs116135844	chr4:168179343	chr4:167258192	A	G	Coxarthrosis	EFO_1000786	Neale B	UKBB	European	2017	0.001504	0.0007429	0.04291	+	337199	4934	332265	1	risk diff	Neale-B_UKBB_EUR_2017
rs116135844	rs116135844	chr4:168179343	chr4:167258192	A	G	Benign neoplasm of brain and other parts of central nervous system	EFO_0002422	Neale B	UKBB	European	2017	0.0002972	0.0001468	0.04294	+	337199	190	337009	1	risk diff	Neale-B_UKBB_EUR_2017
rs116135844	rs116135844	chr4:168179343	chr4:167258192	A	G	Average weekly beer plus cider intake	EFO_0004329	Neale B	UKBB	European	2017	0.01031	0.005095	0.04307	+	241447	0	241447	1	-	Neale-B_UKBB_EUR_2017
rs116135844	rs116135844	chr4:168179343	chr4:167258192	A	G	Ever smoked	EFO_0006527	Neale B	UKBB	European	2017	0.006077	0.003018	0.04406	+	336067	202585	133482	1	risk diff	Neale-B_UKBB_EUR_2017
rs116135844	rs116135844	chr4:168179343	chr4:167258192	A	G	Nonrheumatic aortic valve disorders	EFO_0009531	Neale B	UKBB	European	2017	-0.00047	0.0002335	0.04413	-	337199	481	336718	1	risk diff	Neale-B_UKBB_EUR_2017
rs116135844	rs116135844	chr4:168179343	chr4:167258192	A	G	Self-reported dry eyes	EFO_1000906	Neale B	UKBB	European	2017	0.0004615	0.0002296	0.04444	+	337159	465	336694	1	risk diff	Neale-B_UKBB_EUR_2017
rs116135844	rs116135844	chr4:168179343	chr4:167258192	A	G	Other disorders involving the immune mechanism	EFO_0000540	Neale B	UKBB	European	2017	-0.0002008	9.994e-05	0.04452	-	337199	88	337111	1	risk diff	Neale-B_UKBB_EUR_2017
rs116135844	rs116135844	chr4:168179343	chr4:167258192	A	G	Illnesses of mother: high blood pressure	EFO_0004325	Neale B	UKBB	European	2017	-0.005915	0.002944	0.04455	-	311681	94817	216864	1	risk diff	Neale-B_UKBB_EUR_2017
rs116135844	rs116135844	chr4:168179343	chr4:167258192	A	G	Vitamin and mineral supplements: folic acid or folate	EFO_0005111	Neale B	UKBB	European	2017	0.001763	0.0008781	0.04469	+	335591	6876	328715	1	risk diff	Neale-B_UKBB_EUR_2017
rs116135844	rs116135844	chr4:168179343	chr4:167258192	A	G	Mineral and other dietary supplements: selenium	EFO_0008111	Neale B	UKBB	European	2017	0.001872	0.0009336	0.04489	+	336314	7822	328492	1	risk diff	Neale-B_UKBB_EUR_2017
rs116135844	rs116135844	chr4:168179343	chr4:167258192	A	G	Back pain for 3+ months	EFO_0003843	Neale B	UKBB	European	2017	-0.01159	0.005791	0.04538	-	84489	57893	26596	1	risk diff	Neale-B_UKBB_EUR_2017
rs116135844	rs116135844	chr4:168179343	chr4:167258192	A	G	Other rheumatoid arthritis	EFO_0000685	Neale B	UKBB	European	2017	0.0006607	0.0003303	0.04544	+	337199	964	336235	1	risk diff	Neale-B_UKBB_EUR_2017
rs116135844	rs116135844	chr4:168179343	chr4:167258192	A	G	Treatment with mebeverine	EFO_0007056	Neale B	UKBB	European	2017	0.0008716	0.0004378	0.04651	+	337159	1698	335461	1	risk diff	Neale-B_UKBB_EUR_2017
rs116135844	rs116135844	chr4:168179343	chr4:167258192	A	G	Self-reported osteoporosis	EFO_0003882	Neale B	UKBB	European	2017	0.001521	0.0007643	0.0466	+	337159	5266	331893	1	risk diff	Neale-B_UKBB_EUR_2017
rs116135844	rs116135844	chr4:168179343	chr4:167258192	A	G	Self-reported migraine	EFO_0005296	Neale B	UKBB	European	2017	-0.002077	0.001046	0.04715	-	337159	10007	327152	1	risk diff	Neale-B_UKBB_EUR_2017
rs116135844	rs116135844	chr4:168179343	chr4:167258192	A	G	Mineral and other dietary supplements: fish oil	EFO_0008111	Neale B	UKBB	European	2017	0.005714	0.002882	0.04738	+	336314	106738	229576	1	risk diff	Neale-B_UKBB_EUR_2017
rs116135844	rs116135844	chr4:168179343	chr4:167258192	A	G	Atopic dermatitis	EFO_0000274	EAGLE	26482879	Mixed	2015	-0.09358	0.04724	0.04763	-	103066	18900	84166	22	log OR	EAGLE_Eczema_Mixed_2015
rs116135844	rs116135844	chr4:168179343	chr4:167258192	A	G	Cause of death: cardia	EFO_1001252;EFO_0000178	Neale B	UKBB	European	2017	0.004364	0.002204	0.04777	+	7637	22	7615	1	risk diff	Neale-B_UKBB_EUR_2017
rs116135844	rs116135844	chr4:168179343	chr4:167258192	A	G	Other arthrosis	EFO_0005856	Neale B	UKBB	European	2017	0.001043	0.0005271	0.0478	+	337199	2466	334733	1	risk diff	Neale-B_UKBB_EUR_2017
rs116135844	rs116135844	chr4:168179343	chr4:167258192	A	G	Coronary artery disease	EFO_0000378;EFO_0001645	van der Harst P	29212778	Mixed	2018	-0.03558	0.01801	0.048	-	296525	34541	261984	1	log OR	van-der-Harst-P_CAD-UKBB_Mixed_2018
rs116135844	rs116135844	chr4:168179343	chr4:167258192	A	G	Treatment with telfast 30 tablet	EFO_0007056	Neale B	UKBB	European	2017	0.0003233	0.0001636	0.04817	+	337159	236	336923	1	risk diff	Neale-B_UKBB_EUR_2017
rs116135844	rs116135844	chr4:168179343	chr4:167258192	A	G	Fed-up feelings	EFO_0009588	Neale B	UKBB	European	2017	-0.006019	0.003063	0.04946	-	330549	134124	196425	1	risk diff	Neale-B_UKBB_EUR_2017
rs116135844	rs116135844	chr4:168179343	chr4:167258192	A	G	Self-reported female infertility	EFO_0008560	Neale B	UKBB	European	2017	-0.0004144	0.000211	0.04956	-	337159	393	336766	1	risk diff	Neale-B_UKBB_EUR_2017
rs116135844	rs116135844	chr4:168179343	chr4:167258192	A	G	Other and unspecified types of non-hodgkins lymphoma	EFO_0005952	Neale B	UKBB	European	2017	0.0004874	0.0002483	0.04964	+	337199	544	336655	1	risk diff	Neale-B_UKBB_EUR_2017
rs116135844	rs116135844	chr4:168179343	chr4:167258192	A	G	Treatment with bisoprolol fumarate+hydrochlorothiazide 10mg or 6.25mg tablet	EFO_0007056	Neale B	UKBB	European	2017	0.0003086	0.0001573	0.04972	+	337159	218	336941	1	risk diff	Neale-B_UKBB_EUR_2017
rs116135844	rs116135844	chr4:168179343	chr4:167258192	A	G	Illness, injury, bereavement, stress in last 2 years: financial difficulties	-	Neale B	UKBB	European	2017	-0.003823	0.00195	0.04996	-	335219	37284	297935	1	risk diff	Neale-B_UKBB_EUR_2017
rs116135844	rs116135844	chr4:168179343	chr4:167258192	A	G	Left eye presbyopia	-	Neale B	UKBB	European	2017	0.009228	0.004718	0.05049	+	29144	1573	27571	1	risk diff	Neale-B_UKBB_EUR_2017
rs116135844	rs116135844	chr4:168179343	chr4:167258192	A	G	Pain type experienced in last month: knee pain	EFO_0003843	Neale B	UKBB	European	2017	0.004944	0.002533	0.05093	+	336650	71561	265089	1	risk diff	Neale-B_UKBB_EUR_2017
rs116135844	rs116135844	chr4:168179343	chr4:167258192	A	G	Treatment with dexamethasone+hypromellose 0.1% or 0.5% eye drops	EFO_0007056	Neale B	UKBB	European	2017	-0.0002417	0.0001242	0.0517	-	337159	136	337023	1	risk diff	Neale-B_UKBB_EUR_2017
rs116135844	rs116135844	chr4:168179343	chr4:167258192	A	G	Medical abortion	EFO_1001491	Neale B	UKBB	European	2017	-0.0005888	0.0003031	0.05207	-	337199	813	336386	1	risk diff	Neale-B_UKBB_EUR_2017
rs116135844	rs116135844	chr4:168179343	chr4:167258192	A	G	Treatment with lacidipine	EFO_0007056	Neale B	UKBB	European	2017	-0.0003949	0.0002035	0.05226	-	337159	365	336794	1	risk diff	Neale-B_UKBB_EUR_2017
rs116135844	rs116135844	chr4:168179343	chr4:167258192	A	G	Treatment with budesonide product	EFO_0007056	Neale B	UKBB	European	2017	0.0002057	0.000106	0.05239	+	337159	99	337060	1	risk diff	Neale-B_UKBB_EUR_2017
rs116135844	rs116135844	chr4:168179343	chr4:167258192	A	G	Benign neoplasm of other and unspecified sites	EFO_0002422	Neale B	UKBB	European	2017	0.0004011	0.000207	0.05268	+	337199	378	336821	1	risk diff	Neale-B_UKBB_EUR_2017
rs116135844	rs116135844	chr4:168179343	chr4:167258192	A	G	Treatment with trimethoprim	EFO_0007056	Neale B	UKBB	European	2017	-0.0003826	0.0001975	0.05279	-	337159	344	336815	1	risk diff	Neale-B_UKBB_EUR_2017
rs116135844	rs116135844	chr4:168179343	chr4:167258192	A	G	Pain type experienced in last month: facial pain	EFO_0009625	Neale B	UKBB	European	2017	-0.001597	0.0008263	0.05325	-	336650	6118	330532	1	risk diff	Neale-B_UKBB_EUR_2017
rs116135844	rs116135844	chr4:168179343	chr4:167258192	A	G	Other mononeuropathies	EFO_0009558	Neale B	UKBB	European	2017	0.0002102	0.0001092	0.05421	+	337199	105	337094	1	risk diff	Neale-B_UKBB_EUR_2017
rs116135844	rs116135844	chr4:168179343	chr4:167258192	A	G	Treatment with xalacom 0.005% or 0.5% eye drops	EFO_0007056	Neale B	UKBB	European	2017	-0.0002804	0.0001457	0.0543	-	337159	187	336972	1	risk diff	Neale-B_UKBB_EUR_2017
rs116135844	rs116135844	chr4:168179343	chr4:167258192	A	G	Self-reported chronic lymphocytic	EFO_0000095	Neale B	UKBB	European	2017	0.0003044	0.0001584	0.0546	+	337159	221	336938	1	risk diff	Neale-B_UKBB_EUR_2017
rs116135844	rs116135844	chr4:168179343	chr4:167258192	A	G	Subarachnoid haemorrhage	EFO_0000713	Neale B	UKBB	European	2017	0.0004149	0.0002169	0.05578	+	337199	415	336784	1	risk diff	Neale-B_UKBB_EUR_2017
rs116135844	rs116135844	chr4:168179343	chr4:167258192	A	G	Cause of death: subarachnoid haemorrhage, unspecified	-	Neale B	UKBB	European	2017	-0.007156	0.003742	0.05584	-	7637	64	7573	1	risk diff	Neale-B_UKBB_EUR_2017
rs116135844	rs116135844	chr4:168179343	chr4:167258192	A	G	Right eye presbyopia	-	Neale B	UKBB	European	2017	0.009039	0.004736	0.05634	+	29144	1587	27557	1	risk diff	Neale-B_UKBB_EUR_2017
rs116135844	rs116135844	chr4:168179343	chr4:167258192	A	G	Maternal smoking around birth	EFO_0006527	Neale B	UKBB	European	2017	-0.005835	0.00306	0.05656	-	289727	88601	201126	1	risk diff	Neale-B_UKBB_EUR_2017
rs116135844	rs116135844	chr4:168179343	chr4:167258192	A	G	Treatment with nicorandil	EFO_0007056	Neale B	UKBB	European	2017	-0.0006672	0.0003505	0.05695	-	337159	1086	336073	1	risk diff	Neale-B_UKBB_EUR_2017
rs116135844	rs116135844	chr4:168179343	chr4:167258192	A	G	Self-reported fracture radius	EFO_0003957	Neale B	UKBB	European	2017	-0.0002474	0.00013	0.05711	-	337159	149	337010	1	risk diff	Neale-B_UKBB_EUR_2017
rs116135844	rs116135844	chr4:168179343	chr4:167258192	A	G	Ascites	-	Neale B	UKBB	European	2017	-0.0002359	0.0001242	0.05753	-	337199	136	337063	1	risk diff	Neale-B_UKBB_EUR_2017
rs116135844	rs116135844	chr4:168179343	chr4:167258192	A	G	Secondary malignant neoplasm of respiratory and digestive organs	EFO_0009812	Neale B	UKBB	European	2017	-0.0004713	0.0002488	0.05816	-	337199	546	336653	1	risk diff	Neale-B_UKBB_EUR_2017
rs116135844	rs116135844	chr4:168179343	chr4:167258192	A	G	Difficulty not smoking for 1 day	EFO_0005671	Neale B	UKBB	European	2017	0.04031	0.02129	0.05831	+	23332	0	23332	1	-	Neale-B_UKBB_EUR_2017
rs116135844	rs116135844	chr4:168179343	chr4:167258192	A	G	Treatment with antihypertensive	EFO_0007056	Neale B	UKBB	European	2017	-0.0001576	8.322e-05	0.05832	-	337159	61	337098	1	risk diff	Neale-B_UKBB_EUR_2017
rs116135844	rs116135844	chr4:168179343	chr4:167258192	A	G	Self-reported malabsorption or coeliac disease	EFO_0001060	Neale B	UKBB	European	2017	0.0007669	0.0004051	0.05835	+	337159	1452	335707	1	risk diff	Neale-B_UKBB_EUR_2017
rs116135844	rs116135844	chr4:168179343	chr4:167258192	A	G	Cysts of oral region	EFO_0003868	Neale B	UKBB	European	2017	0.0002886	0.0001525	0.05842	+	337199	205	336994	1	risk diff	Neale-B_UKBB_EUR_2017
rs116135844	rs116135844	chr4:168179343	chr4:167258192	A	G	Crushing injury of wrist and hand	EFO_0009504	Neale B	UKBB	European	2017	0.0001779	9.408e-05	0.05868	+	337199	78	337121	1	risk diff	Neale-B_UKBB_EUR_2017
rs116135844	rs116135844	chr4:168179343	chr4:167258192	A	G	Other bursopathies	-	Neale B	UKBB	European	2017	0.000334	0.0001769	0.05908	+	337199	276	336923	1	risk diff	Neale-B_UKBB_EUR_2017
rs116135844	rs116135844	chr4:168179343	chr4:167258192	A	G	Years of educational attainment in males	EFO_0004784	SSGAC	27225129	European	2016	0.016	0.009	0.0591	+	147474	0	147474	6	years	SSGAC_EduYears-M_EUR_2016
rs116135844	rs116135844	chr4:168179343	chr4:167258192	A	G	Self-reported neck problem or injury	EFO_0009476	Neale B	UKBB	European	2017	0.0003453	0.0001833	0.05952	+	337159	296	336863	1	risk diff	Neale-B_UKBB_EUR_2017
rs116135844	rs116135844	chr4:168179343	chr4:167258192	A	G	Birth weight	EFO_0004344	Neale B	UKBB	European	2017	-0.01512	0.008023	0.05953	-	193063	0	193063	1	IVNT	Neale-B_UKBB_EUR_2017
rs116135844	rs116135844	chr4:168179343	chr4:167258192	A	G	Coronary artery disease	EFO_0000378;EFO_0001645	van der Harst P	29212778	Mixed	2018	-0.0272	0.0145	0.0607	-	547261	122733	424528	2	log OR	van-der-Harst-P_CAD_Mixed_2018
rs116135844	rs116135844	chr4:168179343	chr4:167258192	A	G	Illnesses of mother: none of the above, group 1	-	Neale B	UKBB	European	2017	0.005927	0.003171	0.06163	+	311264	129391	181873	1	risk diff	Neale-B_UKBB_EUR_2017
rs116135844	rs116135844	chr4:168179343	chr4:167258192	A	G	Forced expiratory volume in 1-second	EFO_0004314	Neale B	UKBB	European	2017	-0.009862	0.005279	0.06175	-	307638	0	307638	1	IVNT	Neale-B_UKBB_EUR_2017
rs116135844	rs116135844	chr4:168179343	chr4:167258192	A	G	Treatment with ibandronic acid	EFO_0007056	Neale B	UKBB	European	2017	0.000347	0.000186	0.06208	+	337159	305	336854	1	risk diff	Neale-B_UKBB_EUR_2017
rs116135844	rs116135844	chr4:168179343	chr4:167258192	A	G	Other polyneuropathies	EFO_0009562	Neale B	UKBB	European	2017	-0.0002649	0.0001421	0.06234	-	337199	178	337021	1	risk diff	Neale-B_UKBB_EUR_2017
rs116135844	rs116135844	chr4:168179343	chr4:167258192	A	G	Treatment with priadel 200mg m or r tablet	EFO_0007056	Neale B	UKBB	European	2017	0.0002935	0.0001576	0.06262	+	337159	219	336940	1	risk diff	Neale-B_UKBB_EUR_2017
rs116135844	rs116135844	chr4:168179343	chr4:167258192	A	G	Treatment with dovobet ointment	EFO_0007056	Neale B	UKBB	European	2017	-0.00039	0.0002098	0.06301	-	337159	388	336771	1	risk diff	Neale-B_UKBB_EUR_2017
rs116135844	rs116135844	chr4:168179343	chr4:167258192	A	G	Self-reported nephritis	EFO_1002050	Neale B	UKBB	European	2017	0.0002047	0.0001102	0.06321	+	337159	107	337052	1	risk diff	Neale-B_UKBB_EUR_2017
rs116135844	rs116135844	chr4:168179343	chr4:167258192	A	G	Ulcerative colitis	EFO_0000729	Neale B	UKBB	European	2017	-0.0007836	0.0004223	0.06354	-	337199	1579	335620	1	risk diff	Neale-B_UKBB_EUR_2017
rs116135844	rs116135844	chr4:168179343	chr4:167258192	A	G	Other neoplasms of uncertain or unknown behaviour of lymphoid, haematopoietic and related tissue	EFO_1000179	Neale B	UKBB	European	2017	0.0002227	0.00012	0.06356	+	337199	127	337072	1	risk diff	Neale-B_UKBB_EUR_2017
rs116135844	rs116135844	chr4:168179343	chr4:167258192	A	G	Treatment with loratadine product	EFO_0007056	Neale B	UKBB	European	2017	-0.0001756	9.47e-05	0.06364	-	337159	79	337080	1	risk diff	Neale-B_UKBB_EUR_2017
rs116135844	rs116135844	chr4:168179343	chr4:167258192	A	G	Treatment with dixarit 25mcg tablet	EFO_0007056	Neale B	UKBB	European	2017	0.0001867	0.0001011	0.0647	+	337159	90	337069	1	risk diff	Neale-B_UKBB_EUR_2017
rs116135844	rs116135844	chr4:168179343	chr4:167258192	A	G	Postprocedural musculoskeletal disorders	EFO_0009676	Neale B	UKBB	European	2017	-0.0002434	0.0001318	0.06472	-	337199	153	337046	1	risk diff	Neale-B_UKBB_EUR_2017
rs116135844	rs116135844	chr4:168179343	chr4:167258192	A	G	Treatment with lactulose product	EFO_0007056	Neale B	UKBB	European	2017	-0.000583	0.0003169	0.06584	-	337159	887	336272	1	risk diff	Neale-B_UKBB_EUR_2017
rs116135844	rs116135844	chr4:168179343	chr4:167258192	A	G	Cause of death: bronchopneumonia, unspecified	-	Neale B	UKBB	European	2017	-0.004808	0.002615	0.066	-	7637	31	7606	1	risk diff	Neale-B_UKBB_EUR_2017
rs116135844	rs116135844	chr4:168179343	chr4:167258192	A	G	Transport type for commuting to job workplace: cycle	EFO_0005241	Neale B	UKBB	European	2017	-0.004124	0.002253	0.06715	-	177550	13527	164023	1	risk diff	Neale-B_UKBB_EUR_2017
rs116135844	rs116135844	chr4:168179343	chr4:167258192	A	G	Headaches for 3+ months	EFO_0003843	Neale B	UKBB	European	2017	-0.0128	0.007003	0.0676	-	65583	29979	35604	1	risk diff	Neale-B_UKBB_EUR_2017
rs116135844	rs116135844	chr4:168179343	chr4:167258192	A	G	Age at last live birth	-	Neale B	UKBB	European	2017	-0.01829	0.01002	0.06794	-	123676	0	123676	1	IVNT	Neale-B_UKBB_EUR_2017
rs116135844	rs116135844	chr4:168179343	chr4:167258192	A	G	Self-reported femoral hernia	EFO_1001791	Neale B	UKBB	European	2017	0.0001884	0.0001033	0.06825	+	337159	94	337065	1	risk diff	Neale-B_UKBB_EUR_2017
rs116135844	rs116135844	chr4:168179343	chr4:167258192	A	G	Obstructive and reflux uropathy	EFO_0009571	Neale B	UKBB	European	2017	0.0005367	0.000296	0.06985	+	337199	774	336425	1	risk diff	Neale-B_UKBB_EUR_2017
rs116135844	rs116135844	chr4:168179343	chr4:167258192	A	G	Treatment with almotriptan	EFO_0007056	Neale B	UKBB	European	2017	0.0001626	8.978e-05	0.07016	+	337159	71	337088	1	risk diff	Neale-B_UKBB_EUR_2017
rs116135844	rs116135844	chr4:168179343	chr4:167258192	A	G	Treatment with prednisolone product	EFO_0007056	Neale B	UKBB	European	2017	-0.0002081	0.0001152	0.071	-	337159	117	337042	1	risk diff	Neale-B_UKBB_EUR_2017
rs116135844	rs116135844	chr4:168179343	chr4:167258192	A	G	Dysplasia of cervix uteri	EFO_1000910	Neale B	UKBB	European	2017	0.0005836	0.0003234	0.07112	+	337199	926	336273	1	risk diff	Neale-B_UKBB_EUR_2017
rs116135844	rs116135844	chr4:168179343	chr4:167258192	A	G	Treatment with calcichew forte 2.5g chewable tablet	EFO_0007056	Neale B	UKBB	European	2017	0.0003446	0.0001911	0.07133	+	337159	322	336837	1	risk diff	Neale-B_UKBB_EUR_2017
rs116135844	rs116135844	chr4:168179343	chr4:167258192	A	G	Treatment with zydol 50mg capsule	EFO_0007056	Neale B	UKBB	European	2017	0.0001873	0.0001038	0.07134	+	337159	95	337064	1	risk diff	Neale-B_UKBB_EUR_2017
rs116135844	rs116135844	chr4:168179343	chr4:167258192	A	G	Pyogenic arthritis	EFO_1001351	Neale B	UKBB	European	2017	0.0002492	0.0001385	0.07191	+	337199	169	337030	1	risk diff	Neale-B_UKBB_EUR_2017
rs116135844	rs116135844	chr4:168179343	chr4:167258192	A	G	Speech disturbances	-	Neale B	UKBB	European	2017	-0.0002413	0.0001343	0.07245	-	337199	159	337040	1	risk diff	Neale-B_UKBB_EUR_2017
rs116135844	rs116135844	chr4:168179343	chr4:167258192	A	G	Treatment with arthrotec 50 tablet	EFO_0007056	Neale B	UKBB	European	2017	0.0003192	0.0001779	0.07284	+	337159	279	336880	1	risk diff	Neale-B_UKBB_EUR_2017
rs116135844	rs116135844	chr4:168179343	chr4:167258192	A	G	Polyarthrosis	EFO_1000999	Neale B	UKBB	European	2017	0.0004738	0.0002642	0.0729	+	337199	616	336583	1	risk diff	Neale-B_UKBB_EUR_2017
rs116135844	rs116135844	chr4:168179343	chr4:167258192	A	G	Dislocation, sprain and strain of joints and ligaments at wrist and hand level	EFO_0009521	Neale B	UKBB	European	2017	0.0003201	0.0001788	0.07352	+	337199	282	336917	1	risk diff	Neale-B_UKBB_EUR_2017
rs116135844	rs116135844	chr4:168179343	chr4:167258192	A	G	Average weekly spirits intake	EFO_0004329	Neale B	UKBB	European	2017	-0.01161	0.006495	0.07383	-	240658	0	240658	1	-	Neale-B_UKBB_EUR_2017
rs116135844	rs116135844	chr4:168179343	chr4:167258192	A	G	Treatment with bendroflumethiazide	EFO_0007056	Neale B	UKBB	European	2017	0.002556	0.00143	0.07383	+	337159	19084	318075	1	risk diff	Neale-B_UKBB_EUR_2017
rs116135844	rs116135844	chr4:168179343	chr4:167258192	A	G	Treatment with ibuprofen	EFO_0007056	Neale B	UKBB	European	2017	-0.003634	0.002037	0.07444	-	337159	41952	295207	1	risk diff	Neale-B_UKBB_EUR_2017
rs116135844	rs116135844	chr4:168179343	chr4:167258192	A	G	Self-reported abnormal smear	-	Neale B	UKBB	European	2017	-0.0004064	0.0002285	0.07535	-	337159	461	336698	1	risk diff	Neale-B_UKBB_EUR_2017
rs116135844	rs116135844	chr4:168179343	chr4:167258192	A	G	Self-reported cervical erosion	EFO_1000862	Neale B	UKBB	European	2017	0.0001574	8.85e-05	0.07535	+	337159	69	337090	1	risk diff	Neale-B_UKBB_EUR_2017
rs116135844	rs116135844	chr4:168179343	chr4:167258192	A	G	Phlebitis and thrombophlebitis	EFO_1001395	Neale B	UKBB	European	2017	0.0007575	0.0004269	0.07597	+	337199	1613	335586	1	risk diff	Neale-B_UKBB_EUR_2017
rs116135844	rs116135844	chr4:168179343	chr4:167258192	A	G	Tinnitus severity or nuisance	EFO_0007616	Neale B	UKBB	European	2017	0.1467	0.08272	0.07618	+	31627	0	31627	1	-	Neale-B_UKBB_EUR_2017
rs116135844	rs116135844	chr4:168179343	chr4:167258192	A	G	Ambidextrous	EFO_0003889	Neale B	UKBB	European	2017	0.001388	0.0007846	0.07694	+	337130	5517	331613	1	risk diff	Neale-B_UKBB_EUR_2017
rs116135844	rs116135844	chr4:168179343	chr4:167258192	A	G	Neuroticism	EFO_0007660;EFO_0004257	GPC	25993607	European	2015	-0.0334	0.0189	0.0779	-	63661	0	63661	29	-	GPC_Neuroticism_EUR_2015
rs116135844	rs116135844	chr4:168179343	chr4:167258192	A	G	Female infertility	EFO_0008560	Neale B	UKBB	European	2017	-0.0004526	0.0002571	0.07833	-	337199	584	336615	1	risk diff	Neale-B_UKBB_EUR_2017
rs116135844	rs116135844	chr4:168179343	chr4:167258192	A	G	Treatment with cipramil 10mg tablet	EFO_0007056	Neale B	UKBB	European	2017	0.0001992	0.0001133	0.07856	+	337159	113	337046	1	risk diff	Neale-B_UKBB_EUR_2017
rs116135844	rs116135844	chr4:168179343	chr4:167258192	A	G	Treatment with beconase 50micrograms nasal spray	EFO_0007056	Neale B	UKBB	European	2017	0.0008905	0.0005064	0.07868	+	337159	2274	334885	1	risk diff	Neale-B_UKBB_EUR_2017
rs116135844	rs116135844	chr4:168179343	chr4:167258192	A	G	Types of physical activity in last 4 weeks: light diy	EFO_0008002	Neale B	UKBB	European	2017	0.005418	0.003085	0.07902	+	335599	175376	160223	1	risk diff	Neale-B_UKBB_EUR_2017
rs116135844	rs116135844	chr4:168179343	chr4:167258192	A	G	Treatment with felendil xl 5mg m or r tablet	EFO_0007056	Neale B	UKBB	European	2017	0.0001722	9.823e-05	0.07961	+	337159	85	337074	1	risk diff	Neale-B_UKBB_EUR_2017
rs116135844	rs116135844	chr4:168179343	chr4:167258192	A	G	Nap during day	EFO_0004870	Neale B	UKBB	European	2017	0.006387	0.003655	0.08056	+	337074	0	337074	1	-	Neale-B_UKBB_EUR_2017
rs116135844	rs116135844	chr4:168179343	chr4:167258192	A	G	Injury of muscle and tendon at lower leg level	EFO_0000546	Neale B	UKBB	European	2017	0.0004129	0.0002364	0.08066	+	337199	493	336706	1	risk diff	Neale-B_UKBB_EUR_2017
rs116135844	rs116135844	chr4:168179343	chr4:167258192	A	G	Nonsuppurative otitis media	EFO_0007415	Neale B	UKBB	European	2017	-0.0004458	0.0002553	0.08077	-	337199	575	336624	1	risk diff	Neale-B_UKBB_EUR_2017
rs116135844	rs116135844	chr4:168179343	chr4:167258192	A	G	Self-reported varicose veins	-	Neale B	UKBB	European	2017	-0.0006464	0.0003704	0.08096	-	337159	1213	335946	1	risk diff	Neale-B_UKBB_EUR_2017
rs116135844	rs116135844	chr4:168179343	chr4:167258192	A	G	Fluid intelligence score	-	Neale B	UKBB	European	2017	-0.03981	0.02282	0.08102	-	108818	0	108818	1	-	Neale-B_UKBB_EUR_2017
rs116135844	rs116135844	chr4:168179343	chr4:167258192	A	G	Treatment with codipar caplet	EFO_0007056	Neale B	UKBB	European	2017	-0.0001554	8.915e-05	0.08121	-	337159	70	337089	1	risk diff	Neale-B_UKBB_EUR_2017
rs116135844	rs116135844	chr4:168179343	chr4:167258192	A	G	Treatment with alverine	EFO_0007056	Neale B	UKBB	European	2017	-0.0002655	0.0001529	0.08251	-	337159	206	336953	1	risk diff	Neale-B_UKBB_EUR_2017
rs116135844	rs116135844	chr4:168179343	chr4:167258192	A	G	Treatment with airomir 100micrograms cfc-free inhaler	EFO_0007056	Neale B	UKBB	European	2017	-0.0002293	0.0001322	0.08279	-	337159	154	337005	1	risk diff	Neale-B_UKBB_EUR_2017
rs116135844	rs116135844	chr4:168179343	chr4:167258192	A	G	Work or job satisfaction	EFO_0005241	Neale B	UKBB	European	2017	-0.01973	0.01138	0.08298	-	75840	0	75840	1	-	Neale-B_UKBB_EUR_2017
rs116135844	rs116135844	chr4:168179343	chr4:167258192	A	G	Gastritis and duodenitis	EFO_1000826	Neale B	UKBB	European	2017	-0.001637	0.0009457	0.08339	-	337199	8080	329119	1	risk diff	Neale-B_UKBB_EUR_2017
rs116135844	rs116135844	chr4:168179343	chr4:167258192	A	G	Treatment with lodine 200mg tablet	EFO_0007056	Neale B	UKBB	European	2017	0.0002233	0.0001291	0.08379	+	337159	147	337012	1	risk diff	Neale-B_UKBB_EUR_2017
rs116135844	rs116135844	chr4:168179343	chr4:167258192	A	G	Treatment with sodium warfarin	EFO_0007056	Neale B	UKBB	European	2017	0.0003103	0.0001795	0.08388	+	337159	284	336875	1	risk diff	Neale-B_UKBB_EUR_2017
rs116135844	rs116135844	chr4:168179343	chr4:167258192	A	G	Illness, injury, bereavement, stress in last 2 years: death of a close relative	-	Neale B	UKBB	European	2017	-0.004348	0.00252	0.08442	-	335219	69921	265298	1	risk diff	Neale-B_UKBB_EUR_2017
rs116135844	rs116135844	chr4:168179343	chr4:167258192	A	G	Treatment with spironolactone	EFO_0007056	Neale B	UKBB	European	2017	-0.0004525	0.0002623	0.08447	-	337159	607	336552	1	risk diff	Neale-B_UKBB_EUR_2017
rs116135844	rs116135844	chr4:168179343	chr4:167258192	A	G	Treatment with trifluoperazine	EFO_0007056	Neale B	UKBB	European	2017	0.0001481	8.591e-05	0.08466	+	337159	65	337094	1	risk diff	Neale-B_UKBB_EUR_2017
rs116135844	rs116135844	chr4:168179343	chr4:167258192	A	G	Treatment with omega-3 or fish oil supplement	EFO_0007056	Neale B	UKBB	European	2017	0.002045	0.001187	0.08492	+	337159	12924	324235	1	risk diff	Neale-B_UKBB_EUR_2017
rs116135844	rs116135844	chr4:168179343	chr4:167258192	A	G	Treatment with raloxifene hydrochloride	EFO_0007056	Neale B	UKBB	European	2017	0.0002696	0.0001572	0.08645	+	337159	218	336941	1	risk diff	Neale-B_UKBB_EUR_2017
rs116135844	rs116135844	chr4:168179343	chr4:167258192	A	G	Treatment with singulair 10mg tablet	EFO_0007056	Neale B	UKBB	European	2017	-0.0002827	0.000165	0.08668	-	337159	240	336919	1	risk diff	Neale-B_UKBB_EUR_2017
rs116135844	rs116135844	chr4:168179343	chr4:167258192	A	G	Bipolar disorder	EFO_0000289	Hou L	27329760	European	2016	-0.1078	0.0622	0.08736	-	40255	9784	30471	8	log OR	Hou-L_BD_EUR_2016
rs116135844	rs116135844	chr4:168179343	chr4:167258192	A	G	Hypertrophic disorders of skin	EFO_0000701	Neale B	UKBB	European	2017	-0.0003966	0.0002325	0.08812	-	337199	477	336722	1	risk diff	Neale-B_UKBB_EUR_2017
rs116135844	rs116135844	chr4:168179343	chr4:167258192	A	G	Mental and behavioural disorders due to use of alcohol	EFO_0003829	Neale B	UKBB	European	2017	0.0004535	0.0002662	0.08846	+	337199	626	336573	1	risk diff	Neale-B_UKBB_EUR_2017
rs116135844	rs116135844	chr4:168179343	chr4:167258192	A	G	Certain early complications of trauma	-	Neale B	UKBB	European	2017	0.0002177	0.0001278	0.08849	+	337199	144	337055	1	risk diff	Neale-B_UKBB_EUR_2017
rs116135844	rs116135844	chr4:168179343	chr4:167258192	A	G	Treatment with triamcinolone	EFO_0007056	Neale B	UKBB	European	2017	0.0002075	0.0001219	0.08877	+	337159	131	337028	1	risk diff	Neale-B_UKBB_EUR_2017
rs116135844	rs116135844	chr4:168179343	chr4:167258192	A	G	Treatment with desloratadine	EFO_0007056	Neale B	UKBB	European	2017	0.0003835	0.0002254	0.08883	+	337159	448	336711	1	risk diff	Neale-B_UKBB_EUR_2017
rs116135844	rs116135844	chr4:168179343	chr4:167258192	A	G	Ever highly irritable or argumentative for 2 days	EFO_0009594	Neale B	UKBB	European	2017	-0.007047	0.004145	0.08912	-	108925	19265	89660	1	risk diff	Neale-B_UKBB_EUR_2017
rs116135844	rs116135844	chr4:168179343	chr4:167258192	A	G	Cause of death: b-cell lymphoma, unspecified	EFO_0000574	Neale B	UKBB	European	2017	0.004584	0.002698	0.0894	+	7637	33	7604	1	risk diff	Neale-B_UKBB_EUR_2017
rs116135844	rs116135844	chr4:168179343	chr4:167258192	A	G	Special screening examination for infectious and parasitic diseases	EFO_0009517	Neale B	UKBB	European	2017	-0.0002575	0.0001518	0.08972	-	337199	203	336996	1	risk diff	Neale-B_UKBB_EUR_2017
rs116135844	rs116135844	chr4:168179343	chr4:167258192	A	G	Other joint disorders	EFO_1000999	Neale B	UKBB	European	2017	0.001255	0.0007409	0.09026	+	337199	4908	332291	1	risk diff	Neale-B_UKBB_EUR_2017
rs116135844	rs116135844	chr4:168179343	chr4:167258192	A	G	Neoplasm of uncertain or unknown behaviour of middle ear and respiratory and intrathoracic organs	EFO_0003853	Neale B	UKBB	European	2017	0.0001419	8.389e-05	0.09076	+	337199	62	337137	1	risk diff	Neale-B_UKBB_EUR_2017
rs116135844	rs116135844	chr4:168179343	chr4:167258192	A	G	Treatment with becloforte 250micrograms inhaler	EFO_0007056	Neale B	UKBB	European	2017	0.0002404	0.0001421	0.09076	+	337159	178	336981	1	risk diff	Neale-B_UKBB_EUR_2017
rs116135844	rs116135844	chr4:168179343	chr4:167258192	A	G	Flatulence and related conditions	EFO_0009669	Neale B	UKBB	European	2017	0.0002551	0.000151	0.09111	+	337199	201	336998	1	risk diff	Neale-B_UKBB_EUR_2017
rs116135844	rs116135844	chr4:168179343	chr4:167258192	A	G	Treatment with madopar 62.5 capsule	EFO_0007056	Neale B	UKBB	European	2017	0.0001823	0.0001081	0.09174	+	337159	103	337056	1	risk diff	Neale-B_UKBB_EUR_2017
rs116135844	rs116135844	chr4:168179343	chr4:167258192	A	G	Treatment with glucophage 500mg tablet	EFO_0007056	Neale B	UKBB	European	2017	0.0003094	0.0001836	0.09193	+	337159	297	336862	1	risk diff	Neale-B_UKBB_EUR_2017
rs116135844	rs116135844	chr4:168179343	chr4:167258192	A	G	Atrial fibrillation and flutter	EFO_0000275	Neale B	UKBB	European	2017	0.001099	0.0006537	0.09269	+	337199	3818	333381	1	risk diff	Neale-B_UKBB_EUR_2017
rs116135844	rs116135844	chr4:168179343	chr4:167258192	A	G	Duration of walks	EFO_0008002	Neale B	UKBB	European	2017	-0.01113	0.006646	0.09391	-	288266	0	288266	1	IVNT	Neale-B_UKBB_EUR_2017
rs116135844	rs116135844	chr4:168179343	chr4:167258192	A	G	Treatment with fluoxetine	EFO_0007056	Neale B	UKBB	European	2017	-0.001096	0.0006555	0.09444	-	337159	3833	333326	1	risk diff	Neale-B_UKBB_EUR_2017
rs116135844	rs116135844	chr4:168179343	chr4:167258192	A	G	Tobacco smoking: occasionally	EFO_0006527	Neale B	UKBB	European	2017	-0.002487	0.001489	0.09493	-	83133	1205	81928	1	risk diff	Neale-B_UKBB_EUR_2017
rs116135844	rs116135844	chr4:168179343	chr4:167258192	A	G	Miserableness	-	Neale B	UKBB	European	2017	-0.005096	0.003057	0.09557	-	331856	141755	190101	1	risk diff	Neale-B_UKBB_EUR_2017
rs116135844	rs116135844	chr4:168179343	chr4:167258192	A	G	Treatment with regulan 3.6g or sachet powder	EFO_0007056	Neale B	UKBB	European	2017	-0.0001616	9.707e-05	0.09587	-	337159	83	337076	1	risk diff	Neale-B_UKBB_EUR_2017
rs116135844	rs116135844	chr4:168179343	chr4:167258192	A	G	Pleural effusion	EFO_0009637	Neale B	UKBB	European	2017	-0.0003962	0.0002383	0.09635	-	337199	501	336698	1	risk diff	Neale-B_UKBB_EUR_2017
rs116135844	rs116135844	chr4:168179343	chr4:167258192	A	G	Previously smoked cigarettes on most or all days	EFO_0005671	Neale B	UKBB	European	2017	0.06632	0.03987	0.09642	+	1880	1256	624	1	risk diff	Neale-B_UKBB_EUR_2017
rs116135844	rs116135844	chr4:168179343	chr4:167258192	A	G	Self-reported menopausal symptoms or menopause	EFO_0003922	Neale B	UKBB	European	2017	0.0002907	0.000175	0.09663	+	337159	270	336889	1	risk diff	Neale-B_UKBB_EUR_2017
rs116135844	rs116135844	chr4:168179343	chr4:167258192	A	G	Treatment with calcichew d3 tablet	EFO_0007056	Neale B	UKBB	European	2017	-0.0009844	0.0005925	0.09664	-	337159	3134	334025	1	risk diff	Neale-B_UKBB_EUR_2017
rs116135844	rs116135844	chr4:168179343	chr4:167258192	A	G	Self-reported fibromyalgia	EFO_0005687	Neale B	UKBB	European	2017	0.0003899	0.0002349	0.09699	+	337159	487	336672	1	risk diff	Neale-B_UKBB_EUR_2017
rs116135844	rs116135844	chr4:168179343	chr4:167258192	A	G	Current employment status: retired	EFO_0005241	Neale B	UKBB	European	2017	0.004967	0.002993	0.09701	+	336252	125766	210486	1	risk diff	Neale-B_UKBB_EUR_2017
rs116135844	rs116135844	chr4:168179343	chr4:167258192	A	G	Duration walking for pleasure	EFO_0008002	Neale B	UKBB	European	2017	-0.01788	0.01082	0.09832	-	240788	0	240788	1	-	Neale-B_UKBB_EUR_2017
rs116135844	rs116135844	chr4:168179343	chr4:167258192	A	G	Illness, injury, bereavement, stress in last 2 years: marital separation or divorce	-	Neale B	UKBB	European	2017	0.001739	0.001055	0.09906	+	335219	9980	325239	1	risk diff	Neale-B_UKBB_EUR_2017
rs116135844	rs116135844	chr4:168179343	chr4:167258192	A	G	Vitamin and mineral supplements: none of the above	EFO_0004729	Neale B	UKBB	European	2017	-0.00471	0.002857	0.09925	-	335591	231424	104167	1	risk diff	Neale-B_UKBB_EUR_2017
rs116135844	rs116135844	chr4:168179343	chr4:167258192	A	G	Self-reported psoriatic arthropathy	EFO_0003778	Neale B	UKBB	European	2017	0.0004473	0.0002714	0.09932	+	337159	650	336509	1	risk diff	Neale-B_UKBB_EUR_2017
rs116135844	rs116135844	chr4:168179343	chr4:167258192	A	G	Treatment with depakote 250mg e or c tablet	EFO_0007056	Neale B	UKBB	European	2017	0.000172	0.0001044	0.0994	+	337159	96	337063	1	risk diff	Neale-B_UKBB_EUR_2017
rs116135844	rs116135844	chr4:168179343	chr4:167258192	A	G	Self-reported chronic or degenerative neurological problem	EFO_0000618	Neale B	UKBB	European	2017	-0.0001873	0.0001138	0.09969	-	337159	114	337045	1	risk diff	Neale-B_UKBB_EUR_2017
rs116135844	rs116135844	chr4:168179343	chr4:167258192	A	G	Treatment with anastrozole	EFO_0007056	Neale B	UKBB	European	2017	0.0003102	0.0001887	0.1001	+	337159	314	336845	1	risk diff	Neale-B_UKBB_EUR_2017
rs116135844	rs116135844	chr4:168179343	chr4:167258192	A	G	Acute sinusitis	EFO_0007486	Neale B	UKBB	European	2017	-0.0001576	9.588e-05	0.1003	-	337199	81	337118	1	risk diff	Neale-B_UKBB_EUR_2017
rs116135844	rs116135844	chr4:168179343	chr4:167258192	A	G	Non-insulin-dependent diabetes mellitus	EFO_0001360	Neale B	UKBB	European	2017	-0.0004121	0.0002508	0.1003	-	337199	555	336644	1	risk diff	Neale-B_UKBB_EUR_2017
rs116135844	rs116135844	chr4:168179343	chr4:167258192	A	G	Self-reported brain cancer or primary malignant brain tumour	EFO_0003833	Neale B	UKBB	European	2017	0.0002172	0.0001326	0.1015	+	337159	155	337004	1	risk diff	Neale-B_UKBB_EUR_2017
rs116135844	rs116135844	chr4:168179343	chr4:167258192	A	G	Osteoporosis with pathological fracture	EFO_0003882	Neale B	UKBB	European	2017	-0.0001518	9.287e-05	0.1021	-	337199	76	337123	1	risk diff	Neale-B_UKBB_EUR_2017
rs116135844	rs116135844	chr4:168179343	chr4:167258192	A	G	Medication for pain relief, constipation, heartburn: ibuprofen	EFO_0007056	Neale B	UKBB	European	2017	-0.003587	0.002203	0.1035	-	333581	49411	284170	1	risk diff	Neale-B_UKBB_EUR_2017
rs116135844	rs116135844	chr4:168179343	chr4:167258192	A	G	Treatment with seretide 50 evohaler	EFO_0007056	Neale B	UKBB	European	2017	-0.001085	0.0006667	0.1037	-	337159	3961	333198	1	risk diff	Neale-B_UKBB_EUR_2017
rs116135844	rs116135844	chr4:168179343	chr4:167258192	A	G	Other disorders of skin and subcutaneous tissue	EFO_0000701	Neale B	UKBB	European	2017	-0.0009078	0.0005581	0.1038	-	337199	2767	334432	1	risk diff	Neale-B_UKBB_EUR_2017
rs116135844	rs116135844	chr4:168179343	chr4:167258192	A	G	Treatment with budesonide+formoterol	EFO_0007056	Neale B	UKBB	European	2017	0.0002672	0.0001643	0.104	+	337159	238	336921	1	risk diff	Neale-B_UKBB_EUR_2017
rs116135844	rs116135844	chr4:168179343	chr4:167258192	A	G	Illnesses of siblings: none of the above, group 2	-	Neale B	UKBB	European	2017	0.004157	0.002562	0.1048	+	265504	224596	40908	1	risk diff	Neale-B_UKBB_EUR_2017
rs116135844	rs116135844	chr4:168179343	chr4:167258192	A	G	Treatment with levetiracetam	EFO_0007056	Neale B	UKBB	European	2017	0.0002123	0.0001309	0.1049	+	337159	151	337008	1	risk diff	Neale-B_UKBB_EUR_2017
rs116135844	rs116135844	chr4:168179343	chr4:167258192	A	G	Treatment with sandrena 0.5mg gel	EFO_0007056	Neale B	UKBB	European	2017	0.0001433	8.85e-05	0.1053	+	337159	69	337090	1	risk diff	Neale-B_UKBB_EUR_2017
rs116135844	rs116135844	chr4:168179343	chr4:167258192	A	G	Open wound of forearm	EFO_0005756	Neale B	UKBB	European	2017	0.0001866	0.0001152	0.1054	+	337199	117	337082	1	risk diff	Neale-B_UKBB_EUR_2017
rs116135844	rs116135844	chr4:168179343	chr4:167258192	A	G	Ever had bowel cancer screening	EFO_0007330	Neale B	UKBB	European	2017	0.004712	0.002911	0.1055	+	332011	107072	224939	1	risk diff	Neale-B_UKBB_EUR_2017
rs116135844	rs116135844	chr4:168179343	chr4:167258192	A	G	Follicular cysts of skin and subcutaneous tissue	EFO_1001329	Neale B	UKBB	European	2017	-0.001211	0.0007489	0.106	-	337199	5016	332183	1	risk diff	Neale-B_UKBB_EUR_2017
rs116135844	rs116135844	chr4:168179343	chr4:167258192	A	G	Treatment with furosemide	EFO_0007056	Neale B	UKBB	European	2017	-0.0008634	0.0005349	0.1065	-	337159	2539	334620	1	risk diff	Neale-B_UKBB_EUR_2017
rs116135844	rs116135844	chr4:168179343	chr4:167258192	A	G	Treatment with normacol granules	EFO_0007056	Neale B	UKBB	European	2017	0.0002113	0.0001309	0.1065	+	337159	151	337008	1	risk diff	Neale-B_UKBB_EUR_2017
rs116135844	rs116135844	chr4:168179343	chr4:167258192	A	G	Treatment with oestradiol product	EFO_0007056	Neale B	UKBB	European	2017	0.0001518	9.41e-05	0.1067	+	337159	78	337081	1	risk diff	Neale-B_UKBB_EUR_2017
rs116135844	rs116135844	chr4:168179343	chr4:167258192	A	G	White blood cell count	EFO_0004586	Astle W	27863252	European	2016	0.01468	0.00911	0.107	+	173480	0	173480	2	IVNT	Astle-W_Blood-Cell-Traits_EUR_2016
rs116135844	rs116135844	chr4:168179343	chr4:167258192	A	G	Duration of vigorous activity	EFO_0008002	Neale B	UKBB	European	2017	-0.01342	0.008324	0.107	-	183731	0	183731	1	IVNT	Neale-B_UKBB_EUR_2017
rs116135844	rs116135844	chr4:168179343	chr4:167258192	A	G	Treatment with estraderm mx 25 patch	EFO_0007056	Neale B	UKBB	European	2017	0.0003938	0.0002447	0.1076	+	337159	529	336630	1	risk diff	Neale-B_UKBB_EUR_2017
rs116135844	rs116135844	chr4:168179343	chr4:167258192	A	G	Duration of fitness test	EFO_0008002	Neale B	UKBB	European	2017	-0.0177	0.01101	0.1078	-	49623	0	49623	1	-	Neale-B_UKBB_EUR_2017
rs116135844	rs116135844	chr4:168179343	chr4:167258192	A	G	Injury of other and unspecified intrathoracic organs	EFO_0009887	Neale B	UKBB	European	2017	-0.000201	0.0001251	0.1082	-	337199	138	337061	1	risk diff	Neale-B_UKBB_EUR_2017
rs116135844	rs116135844	chr4:168179343	chr4:167258192	A	G	Poisoning by narcotics and psychodysleptics	EFO_0008546	Neale B	UKBB	European	2017	-0.0002288	0.0001429	0.1094	-	337199	180	337019	1	risk diff	Neale-B_UKBB_EUR_2017
rs116135844	rs116135844	chr4:168179343	chr4:167258192	A	G	Fracture of forearm	EFO_0003931	Neale B	UKBB	European	2017	-0.0009707	0.0006071	0.1098	-	337199	3284	333915	1	risk diff	Neale-B_UKBB_EUR_2017
rs116135844	rs116135844	chr4:168179343	chr4:167258192	A	G	Treatment with calfovit d3 powder for oral suspension	EFO_0007056	Neale B	UKBB	European	2017	-0.000132	8.253e-05	0.1098	-	337159	60	337099	1	risk diff	Neale-B_UKBB_EUR_2017
rs116135844	rs116135844	chr4:168179343	chr4:167258192	A	G	Other diseases of gallbladder	EFO_0003832	Neale B	UKBB	European	2017	-0.0002333	0.000146	0.1102	-	337199	188	337011	1	risk diff	Neale-B_UKBB_EUR_2017
rs116135844	rs116135844	chr4:168179343	chr4:167258192	A	G	Treatment with clopidogrel	EFO_0007056	Neale B	UKBB	European	2017	-0.0007836	0.000491	0.1105	-	337159	2140	335019	1	risk diff	Neale-B_UKBB_EUR_2017
rs116135844	rs116135844	chr4:168179343	chr4:167258192	A	G	Treatment with orlistat	EFO_0007056	Neale B	UKBB	European	2017	0.0003326	0.0002084	0.1106	+	337159	383	336776	1	risk diff	Neale-B_UKBB_EUR_2017
rs116135844	rs116135844	chr4:168179343	chr4:167258192	A	G	Cause of death: other and unspecified intestinal obstruction	-	Neale B	UKBB	European	2017	0.001981	0.001246	0.1117	+	7637	7	7630	1	risk diff	Neale-B_UKBB_EUR_2017
rs116135844	rs116135844	chr4:168179343	chr4:167258192	A	G	Systemic sclerosis	EFO_0000717	Neale B	UKBB	European	2017	0.000121	7.608e-05	0.1118	+	337199	51	337148	1	risk diff	Neale-B_UKBB_EUR_2017
rs116135844	rs116135844	chr4:168179343	chr4:167258192	A	G	Localised swelling, mass and lump of skin and subcutaneous tissue	-	Neale B	UKBB	European	2017	-0.0005352	0.0003371	0.1123	-	337199	1004	336195	1	risk diff	Neale-B_UKBB_EUR_2017
rs116135844	rs116135844	chr4:168179343	chr4:167258192	A	G	Forced expiratory volume in 1-second, predicted percentage	EFO_0004314	Neale B	UKBB	European	2017	-0.01724	0.01087	0.1127	-	110423	0	110423	1	IVNT	Neale-B_UKBB_EUR_2017
rs116135844	rs116135844	chr4:168179343	chr4:167258192	A	G	Self-reported chronic fatigue syndrome	EFO_0004540	Neale B	UKBB	European	2017	0.0006584	0.000416	0.1135	+	337159	1532	335627	1	risk diff	Neale-B_UKBB_EUR_2017
rs116135844	rs116135844	chr4:168179343	chr4:167258192	A	G	Treatment with merbentyl 10mg tablet	EFO_0007056	Neale B	UKBB	European	2017	0.0001692	0.0001071	0.114	+	337159	101	337058	1	risk diff	Neale-B_UKBB_EUR_2017
rs116135844	rs116135844	chr4:168179343	chr4:167258192	A	G	Treatment with prozac 20mg capsule	EFO_0007056	Neale B	UKBB	European	2017	0.0003495	0.0002213	0.1143	+	337159	432	336727	1	risk diff	Neale-B_UKBB_EUR_2017
rs116135844	rs116135844	chr4:168179343	chr4:167258192	A	G	Abscess of anal and rectal regions	-	Neale B	UKBB	European	2017	-0.000479	0.0003037	0.1148	-	337199	815	336384	1	risk diff	Neale-B_UKBB_EUR_2017
rs116135844	rs116135844	chr4:168179343	chr4:167258192	A	G	Treatment with cyanocobalamin product	EFO_0007056	Neale B	UKBB	European	2017	0.0001465	9.289e-05	0.1148	+	337159	76	337083	1	risk diff	Neale-B_UKBB_EUR_2017
rs116135844	rs116135844	chr4:168179343	chr4:167258192	A	G	Other disorders of breast	EFO_0009483	Neale B	UKBB	European	2017	-0.0004024	0.0002562	0.1163	-	337199	580	336619	1	risk diff	Neale-B_UKBB_EUR_2017
rs116135844	rs116135844	chr4:168179343	chr4:167258192	A	G	Treatment with serevent 25mcg inhaler	EFO_0007056	Neale B	UKBB	European	2017	0.0005052	0.0003219	0.1165	+	337159	915	336244	1	risk diff	Neale-B_UKBB_EUR_2017
rs116135844	rs116135844	chr4:168179343	chr4:167258192	A	G	Self-reported pneumonia	EFO_0003106	Neale B	UKBB	European	2017	-0.001151	0.0007339	0.1167	-	337159	4813	332346	1	risk diff	Neale-B_UKBB_EUR_2017
rs116135844	rs116135844	chr4:168179343	chr4:167258192	A	G	Treatment with microgynon 30 tablet	EFO_0007056	Neale B	UKBB	European	2017	0.0003698	0.0002358	0.1168	+	337159	491	336668	1	risk diff	Neale-B_UKBB_EUR_2017
rs116135844	rs116135844	chr4:168179343	chr4:167258192	A	G	Treatment with rosuvastatin	EFO_0007056	Neale B	UKBB	European	2017	-0.0007608	0.0004854	0.117	-	337159	2089	335070	1	risk diff	Neale-B_UKBB_EUR_2017
rs116135844	rs116135844	chr4:168179343	chr4:167258192	A	G	Treatment with tranexamic acid	EFO_0007056	Neale B	UKBB	European	2017	0.0003484	0.000223	0.1182	+	337159	439	336720	1	risk diff	Neale-B_UKBB_EUR_2017
rs116135844	rs116135844	chr4:168179343	chr4:167258192	A	G	Treatment with salamol 100micrograms inhaler	EFO_0007056	Neale B	UKBB	European	2017	0.0005356	0.0003429	0.1184	+	337159	1039	336120	1	risk diff	Neale-B_UKBB_EUR_2017
rs116135844	rs116135844	chr4:168179343	chr4:167258192	A	G	Treatment with evening primrose oil	EFO_0007056	Neale B	UKBB	European	2017	0.001198	0.000768	0.1188	+	337159	5336	331823	1	risk diff	Neale-B_UKBB_EUR_2017
rs116135844	rs116135844	chr4:168179343	chr4:167258192	A	G	Treatment with hormone replacement therapy	EFO_0007056	Neale B	UKBB	European	2017	0.003451	0.002213	0.1189	+	180203	13365	166838	1	risk diff	Neale-B_UKBB_EUR_2017
rs116135844	rs116135844	chr4:168179343	chr4:167258192	A	G	Cause of death: peritoneum, unspecified	-	Neale B	UKBB	European	2017	-0.003798	0.002436	0.119	-	7637	27	7610	1	risk diff	Neale-B_UKBB_EUR_2017
rs116135844	rs116135844	chr4:168179343	chr4:167258192	A	G	Treatment with glyceryl trinitrate product	EFO_0007056	Neale B	UKBB	European	2017	-0.0002904	0.0001866	0.1196	-	337159	307	336852	1	risk diff	Neale-B_UKBB_EUR_2017
rs116135844	rs116135844	chr4:168179343	chr4:167258192	A	G	Years of educational attainment	EFO_0004784	SSGAC	27225129	European	2016	0.009	0.006	0.1199	+	328917	0	328917	64	years	SSGAC_EduYears_EUR_2016
rs116135844	rs116135844	chr4:168179343	chr4:167258192	A	G	Treatment with beclazone 50 inhaler	EFO_0007056	Neale B	UKBB	European	2017	0.0005163	0.0003321	0.12	+	337159	974	336185	1	risk diff	Neale-B_UKBB_EUR_2017
rs116135844	rs116135844	chr4:168179343	chr4:167258192	A	G	Alcoholic liver disease	EFO_1000802	Neale B	UKBB	European	2017	-0.0002498	0.0001608	0.1202	-	337199	228	336971	1	risk diff	Neale-B_UKBB_EUR_2017
rs116135844	rs116135844	chr4:168179343	chr4:167258192	A	G	Fracture of neck	EFO_0003931	Neale B	UKBB	European	2017	0.0001759	0.0001132	0.1203	+	337199	113	337086	1	risk diff	Neale-B_UKBB_EUR_2017
rs116135844	rs116135844	chr4:168179343	chr4:167258192	A	G	Multiple valve diseases	EFO_0009551	Neale B	UKBB	European	2017	-0.0001831	0.0001181	0.1212	-	337199	123	337076	1	risk diff	Neale-B_UKBB_EUR_2017
rs116135844	rs116135844	chr4:168179343	chr4:167258192	A	G	Why stopped smoking: doctors advice	EFO_0005671	Neale B	UKBB	European	2017	0.004966	0.003211	0.122	+	82082	5875	76207	1	risk diff	Neale-B_UKBB_EUR_2017
rs116135844	rs116135844	chr4:168179343	chr4:167258192	A	G	Inflammatory polyneuropathy	EFO_0007371	Neale B	UKBB	European	2017	-0.0001833	0.0001186	0.1222	-	337199	124	337075	1	risk diff	Neale-B_UKBB_EUR_2017
rs116135844	rs116135844	chr4:168179343	chr4:167258192	A	G	Treatment with aloe vera product	EFO_0007056	Neale B	UKBB	European	2017	0.0003013	0.0001952	0.1228	+	337159	336	336823	1	risk diff	Neale-B_UKBB_EUR_2017
rs116135844	rs116135844	chr4:168179343	chr4:167258192	A	G	Peritonitis	EFO_0008588	Neale B	UKBB	European	2017	-0.0002126	0.0001381	0.1236	-	337199	168	337031	1	risk diff	Neale-B_UKBB_EUR_2017
rs116135844	rs116135844	chr4:168179343	chr4:167258192	A	G	Treatment with glucosamine product	EFO_0007056	Neale B	UKBB	European	2017	0.002393	0.001554	0.1236	+	337159	22914	314245	1	risk diff	Neale-B_UKBB_EUR_2017
rs116135844	rs116135844	chr4:168179343	chr4:167258192	A	G	Home area population density: Scotland - accessible small town	-	Neale B	UKBB	European	2017	-0.0005264	0.000342	0.1237	-	333997	1021	332976	1	risk diff	Neale-B_UKBB_EUR_2017
rs116135844	rs116135844	chr4:168179343	chr4:167258192	A	G	Ever had breast cancer screening or mammogram	-	Neale B	UKBB	European	2017	0.005081	0.003308	0.1245	+	180861	146420	34441	1	risk diff	Neale-B_UKBB_EUR_2017
rs116135844	rs116135844	chr4:168179343	chr4:167258192	A	G	Treatment with ibuprofen product	EFO_0007056	Neale B	UKBB	European	2017	0.0001278	8.322e-05	0.1246	+	337159	61	337098	1	risk diff	Neale-B_UKBB_EUR_2017
rs116135844	rs116135844	chr4:168179343	chr4:167258192	A	G	Shoulder lesions	EFO_1000941	Neale B	UKBB	European	2017	-0.001047	0.0006819	0.1248	-	337199	4147	333052	1	risk diff	Neale-B_UKBB_EUR_2017
rs116135844	rs116135844	chr4:168179343	chr4:167258192	A	G	Self-reported atrial fibrillation	EFO_0000275	Neale B	UKBB	European	2017	-0.0008366	0.0005459	0.1254	-	337159	2650	334509	1	risk diff	Neale-B_UKBB_EUR_2017
rs116135844	rs116135844	chr4:168179343	chr4:167258192	A	G	Self-reported neurological injury or trauma	EFO_0009490	Neale B	UKBB	European	2017	0.0001583	0.0001033	0.1254	+	337159	94	337065	1	risk diff	Neale-B_UKBB_EUR_2017
rs116135844	rs116135844	chr4:168179343	chr4:167258192	A	G	Treatment with naprosyn 250mg tablet	EFO_0007056	Neale B	UKBB	European	2017	0.0002418	0.000158	0.1259	+	337159	220	336939	1	risk diff	Neale-B_UKBB_EUR_2017
rs116135844	rs116135844	chr4:168179343	chr4:167258192	A	G	Self-reported angina	EFO_0000378	Neale B	UKBB	European	2017	-0.001647	0.001077	0.126	-	337159	10612	326547	1	risk diff	Neale-B_UKBB_EUR_2017
rs116135844	rs116135844	chr4:168179343	chr4:167258192	A	G	Dislocation, sprain and strain of joints and ligaments at neck level	-	Neale B	UKBB	European	2017	0.0001363	8.914e-05	0.1263	+	337199	70	337129	1	risk diff	Neale-B_UKBB_EUR_2017
rs116135844	rs116135844	chr4:168179343	chr4:167258192	A	G	Treatment with uniphyllin continus 200mg m or r tablet	EFO_0007056	Neale B	UKBB	European	2017	0.0002066	0.0001352	0.1265	+	337159	161	336998	1	risk diff	Neale-B_UKBB_EUR_2017
rs116135844	rs116135844	chr4:168179343	chr4:167258192	A	G	Treatment with kapake tablet	EFO_0007056	Neale B	UKBB	European	2017	0.0001574	0.0001033	0.1277	+	337159	94	337065	1	risk diff	Neale-B_UKBB_EUR_2017
rs116135844	rs116135844	chr4:168179343	chr4:167258192	A	G	Treatment with cod liver oil capsule	EFO_0007056	Neale B	UKBB	European	2017	0.002214	0.001454	0.1279	+	337159	19806	317353	1	risk diff	Neale-B_UKBB_EUR_2017
rs116135844	rs116135844	chr4:168179343	chr4:167258192	A	G	Treatment with sodium cromoglycate	EFO_0007056	Neale B	UKBB	European	2017	0.0001593	0.0001049	0.1291	+	337159	97	337062	1	risk diff	Neale-B_UKBB_EUR_2017
rs116135844	rs116135844	chr4:168179343	chr4:167258192	A	G	Hair or balding pattern: pattern 4	EFO_0007822	Neale B	UKBB	European	2017	0.005368	0.003539	0.1293	+	154988	28389	126599	1	risk diff	Neale-B_UKBB_EUR_2017
rs116135844	rs116135844	chr4:168179343	chr4:167258192	A	G	Current employment status: in paid employment or self-employed	EFO_0005241	Neale B	UKBB	European	2017	-0.004621	0.003063	0.1314	-	336252	190779	145473	1	risk diff	Neale-B_UKBB_EUR_2017
rs116135844	rs116135844	chr4:168179343	chr4:167258192	A	G	Diastolic blood pressure	EFO_0006336	Neale B	UKBB	European	2017	0.009421	0.006248	0.1316	+	317756	0	317756	1	IVNT	Neale-B_UKBB_EUR_2017
rs116135844	rs116135844	chr4:168179343	chr4:167258192	A	G	Elevated blood glucose level	EFO_1001121	Neale B	UKBB	European	2017	-0.0001795	0.0001191	0.1317	-	337199	125	337074	1	risk diff	Neale-B_UKBB_EUR_2017
rs116135844	rs116135844	chr4:168179343	chr4:167258192	A	G	Self-reported pernicious anaemia	EFO_0005576	Neale B	UKBB	European	2017	0.0005117	0.0003397	0.132	+	337159	1020	336139	1	risk diff	Neale-B_UKBB_EUR_2017
rs116135844	rs116135844	chr4:168179343	chr4:167258192	A	G	Treatment with amantadine	EFO_0007056	Neale B	UKBB	European	2017	-0.0001635	0.0001087	0.1323	-	337159	104	337055	1	risk diff	Neale-B_UKBB_EUR_2017
rs116135844	rs116135844	chr4:168179343	chr4:167258192	A	G	Treatment with insulin product	EFO_0007056	Neale B	UKBB	European	2017	0.0009188	0.0006106	0.1324	+	337159	3319	333840	1	risk diff	Neale-B_UKBB_EUR_2017
rs116135844	rs116135844	chr4:168179343	chr4:167258192	A	G	Treatment with glibenclamide	EFO_0007056	Neale B	UKBB	European	2017	-0.0001291	8.59e-05	0.133	-	337159	65	337094	1	risk diff	Neale-B_UKBB_EUR_2017
rs116135844	rs116135844	chr4:168179343	chr4:167258192	A	G	Treatment with calceos chewable tablet	EFO_0007056	Neale B	UKBB	European	2017	-0.0002205	0.0001468	0.1332	-	337159	190	336969	1	risk diff	Neale-B_UKBB_EUR_2017
rs116135844	rs116135844	chr4:168179343	chr4:167258192	A	G	Oesophageal varices	EFO_0009545	Neale B	UKBB	European	2017	-0.0002266	0.000151	0.1335	-	337199	201	336998	1	risk diff	Neale-B_UKBB_EUR_2017
rs116135844	rs116135844	chr4:168179343	chr4:167258192	A	G	Cerebral infarction	EFO_0003763	Neale B	UKBB	European	2017	0.0005389	0.0003596	0.134	+	337199	1144	336055	1	risk diff	Neale-B_UKBB_EUR_2017
rs116135844	rs116135844	chr4:168179343	chr4:167258192	A	G	Specific personality disorders	-	Neale B	UKBB	European	2017	0.0001579	0.0001055	0.1343	+	337199	98	337101	1	risk diff	Neale-B_UKBB_EUR_2017
rs116135844	rs116135844	chr4:168179343	chr4:167258192	A	G	Treatment with pregabalin	EFO_0007056	Neale B	UKBB	European	2017	-0.0004228	0.000283	0.1352	-	337159	707	336452	1	risk diff	Neale-B_UKBB_EUR_2017
rs116135844	rs116135844	chr4:168179343	chr4:167258192	A	G	Open wound of lower leg	EFO_0009508	Neale B	UKBB	European	2017	0.0002144	0.0001437	0.1357	+	337199	182	337017	1	risk diff	Neale-B_UKBB_EUR_2017
rs116135844	rs116135844	chr4:168179343	chr4:167258192	A	G	Treatment with minocycline	EFO_0007056	Neale B	UKBB	European	2017	0.0001914	0.0001283	0.1358	+	337159	145	337014	1	risk diff	Neale-B_UKBB_EUR_2017
rs116135844	rs116135844	chr4:168179343	chr4:167258192	A	G	Treatment with betamethasone	EFO_0007056	Neale B	UKBB	European	2017	0.0003659	0.0002454	0.1359	+	337159	531	336628	1	risk diff	Neale-B_UKBB_EUR_2017
rs116135844	rs116135844	chr4:168179343	chr4:167258192	A	G	Urethral stricture	EFO_1000840	Neale B	UKBB	European	2017	-0.0005806	0.0003896	0.1362	-	337199	1343	335856	1	risk diff	Neale-B_UKBB_EUR_2017
rs116135844	rs116135844	chr4:168179343	chr4:167258192	A	G	Treatment with co-proxamol	EFO_0007056	Neale B	UKBB	European	2017	0.00026	0.0001747	0.1366	+	337159	269	336890	1	risk diff	Neale-B_UKBB_EUR_2017
rs116135844	rs116135844	chr4:168179343	chr4:167258192	A	G	Abdominal and pelvic pain	EFO_0003766	Neale B	UKBB	European	2017	-0.001844	0.001241	0.1372	-	337199	14203	322996	1	risk diff	Neale-B_UKBB_EUR_2017
rs116135844	rs116135844	chr4:168179343	chr4:167258192	A	G	Wants to stop smoking	EFO_0005671	Neale B	UKBB	European	2017	-0.02952	0.01987	0.1373	-	24913	0	24913	1	IVNT	Neale-B_UKBB_EUR_2017
rs116135844	rs116135844	chr4:168179343	chr4:167258192	A	G	Illnesses of father: bowel cancer	EFO_1001951	Neale B	UKBB	European	2017	-0.002285	0.001538	0.1375	-	292883	17428	275455	1	risk diff	Neale-B_UKBB_EUR_2017
rs116135844	rs116135844	chr4:168179343	chr4:167258192	A	G	Self-reported aortic regurgitation or incompetence	-	Neale B	UKBB	European	2017	0.000138	9.289e-05	0.1375	+	337159	76	337083	1	risk diff	Neale-B_UKBB_EUR_2017
rs116135844	rs116135844	chr4:168179343	chr4:167258192	A	G	Cause of death: malignant neoplasm of uterus, part unspecified	-	Neale B	UKBB	European	2017	0.00334	0.002249	0.1376	+	7637	23	7614	1	risk diff	Neale-B_UKBB_EUR_2017
rs116135844	rs116135844	chr4:168179343	chr4:167258192	A	G	Duration of strenuous sports	EFO_0008002	Neale B	UKBB	European	2017	0.03424	0.02307	0.1377	+	34342	0	34342	1	-	Neale-B_UKBB_EUR_2017
rs116135844	rs116135844	chr4:168179343	chr4:167258192	A	G	Pain type experienced in last month: stomach or abdominal pain	EFO_0003843	Neale B	UKBB	European	2017	-0.00254	0.001711	0.1377	-	336650	28098	308552	1	risk diff	Neale-B_UKBB_EUR_2017
rs116135844	rs116135844	chr4:168179343	chr4:167258192	A	G	Oedema	EFO_0009373	Neale B	UKBB	European	2017	-0.000176	0.0001186	0.1378	-	337199	124	337075	1	risk diff	Neale-B_UKBB_EUR_2017
rs116135844	rs116135844	chr4:168179343	chr4:167258192	A	G	Medical observation and evaluation for suspected diseases and conditions	EFO_0009517	Neale B	UKBB	European	2017	-0.0008596	0.0005795	0.138	-	337199	2985	334214	1	risk diff	Neale-B_UKBB_EUR_2017
rs116135844	rs116135844	chr4:168179343	chr4:167258192	A	G	Self-reported essential hypertension	EFO_1002032	Neale B	UKBB	European	2017	0.0006179	0.0004168	0.1382	+	337159	1537	335622	1	risk diff	Neale-B_UKBB_EUR_2017
rs116135844	rs116135844	chr4:168179343	chr4:167258192	A	G	Self-reported hepatitis	-	Neale B	UKBB	European	2017	0.0003003	0.0002026	0.1383	+	337159	362	336797	1	risk diff	Neale-B_UKBB_EUR_2017
rs116135844	rs116135844	chr4:168179343	chr4:167258192	A	G	Mineral and other dietary supplements: none of the above	EFO_0008111	Neale B	UKBB	European	2017	-0.00452	0.003054	0.1388	-	336314	191371	144943	1	risk diff	Neale-B_UKBB_EUR_2017
rs116135844	rs116135844	chr4:168179343	chr4:167258192	A	G	Vascular or heart problems diagnosed by doctor: angina	EFO_0000378	Neale B	UKBB	European	2017	-0.001596	0.001078	0.1389	-	336683	10618	326065	1	risk diff	Neale-B_UKBB_EUR_2017
rs116135844	rs116135844	chr4:168179343	chr4:167258192	A	G	Treatment with chlorphenamine	EFO_0007056	Neale B	UKBB	European	2017	0.0002233	0.000151	0.1392	+	337159	201	336958	1	risk diff	Neale-B_UKBB_EUR_2017
rs116135844	rs116135844	chr4:168179343	chr4:167258192	A	G	Treatment with methotrexate	EFO_0007056	Neale B	UKBB	European	2017	0.0006613	0.0004481	0.14	+	337159	1778	335381	1	risk diff	Neale-B_UKBB_EUR_2017
rs116135844	rs116135844	chr4:168179343	chr4:167258192	A	G	Treatment with multivitamins	EFO_0007056	Neale B	UKBB	European	2017	0.001578	0.001069	0.1401	+	337159	10402	326757	1	risk diff	Neale-B_UKBB_EUR_2017
rs116135844	rs116135844	chr4:168179343	chr4:167258192	A	G	Self-reported pulmonary fibrosis	EFO_0000768	Neale B	UKBB	European	2017	-0.0001482	0.0001005	0.1403	-	337159	89	337070	1	risk diff	Neale-B_UKBB_EUR_2017
rs116135844	rs116135844	chr4:168179343	chr4:167258192	A	G	Pruritus	-	Neale B	UKBB	European	2017	0.0002149	0.000146	0.1412	+	337199	188	337011	1	risk diff	Neale-B_UKBB_EUR_2017
rs116135844	rs116135844	chr4:168179343	chr4:167258192	A	G	Illness, injury, bereavement, stress in last 2 years: serious illness, injury or assault of a close relative	-	Neale B	UKBB	European	2017	-0.002896	0.001973	0.142	-	335219	38516	296703	1	risk diff	Neale-B_UKBB_EUR_2017
rs116135844	rs116135844	chr4:168179343	chr4:167258192	A	G	Treatment with ovestin 0.1% vaginal cream	EFO_0007056	Neale B	UKBB	European	2017	-0.000239	0.0001629	0.1423	-	337159	234	336925	1	risk diff	Neale-B_UKBB_EUR_2017
rs116135844	rs116135844	chr4:168179343	chr4:167258192	A	G	Skin changes due to chronic exposure to nonionising radiation	EFO_0009565	Neale B	UKBB	European	2017	0.0004176	0.0002854	0.1434	+	337199	719	336480	1	risk diff	Neale-B_UKBB_EUR_2017
rs116135844	rs116135844	chr4:168179343	chr4:167258192	A	G	Self-reported inflammatory bowel disease	EFO_0003767	Neale B	UKBB	European	2017	0.000177	0.000121	0.1435	+	337159	129	337030	1	risk diff	Neale-B_UKBB_EUR_2017
rs116135844	rs116135844	chr4:168179343	chr4:167258192	A	G	Treatment with metoprolol	EFO_0007056	Neale B	UKBB	European	2017	-0.0003923	0.0002693	0.1451	-	337159	640	336519	1	risk diff	Neale-B_UKBB_EUR_2017
rs116135844	rs116135844	chr4:168179343	chr4:167258192	A	G	Average monthly intake of other alcoholic drinks	EFO_0004329	Neale B	UKBB	European	2017	0.0196	0.01347	0.1455	+	24505	0	24505	1	-	Neale-B_UKBB_EUR_2017
rs116135844	rs116135844	chr4:168179343	chr4:167258192	A	G	Treatment with efexor 37.5mg tablet	EFO_0007056	Neale B	UKBB	European	2017	0.0002033	0.0001397	0.1457	+	337159	172	336987	1	risk diff	Neale-B_UKBB_EUR_2017
rs116135844	rs116135844	chr4:168179343	chr4:167258192	A	G	Treatment with selenium product	EFO_0007056	Neale B	UKBB	European	2017	0.000503	0.0003462	0.1463	+	337159	1059	336100	1	risk diff	Neale-B_UKBB_EUR_2017
rs116135844	rs116135844	chr4:168179343	chr4:167258192	A	G	Multiple sclerosis	EFO_0003885	Neale B	UKBB	European	2017	-0.0003316	0.0002283	0.1464	-	337199	460	336739	1	risk diff	Neale-B_UKBB_EUR_2017
rs116135844	rs116135844	chr4:168179343	chr4:167258192	A	G	Self-reported urinary tract infection or kidney infection	EFO_0003103	Neale B	UKBB	European	2017	-0.0006116	0.0004213	0.1466	-	337159	1571	335588	1	risk diff	Neale-B_UKBB_EUR_2017
rs116135844	rs116135844	chr4:168179343	chr4:167258192	A	G	Treatment with fludrocortisone	EFO_0007056	Neale B	UKBB	European	2017	-0.0001881	0.0001296	0.1468	-	337159	148	337011	1	risk diff	Neale-B_UKBB_EUR_2017
rs116135844	rs116135844	chr4:168179343	chr4:167258192	A	G	Headache	EFO_0003843	Neale B	UKBB	European	2017	-0.0008144	0.0005618	0.1472	-	337199	2805	334394	1	risk diff	Neale-B_UKBB_EUR_2017
rs116135844	rs116135844	chr4:168179343	chr4:167258192	A	G	Seen a psychiatrist for nerves, anxiety, tension or depression	EFO_0009821	Neale B	UKBB	European	2017	0.002843	0.001963	0.1474	+	335888	38008	297880	1	risk diff	Neale-B_UKBB_EUR_2017
rs116135844	rs116135844	chr4:168179343	chr4:167258192	A	G	Had menopause	EFO_0003922	Neale B	UKBB	European	2017	0.00587	0.004056	0.1479	+	152035	111605	40430	1	risk diff	Neale-B_UKBB_EUR_2017
rs116135844	rs116135844	chr4:168179343	chr4:167258192	A	G	Treatment with amlodipine	EFO_0007056	Neale B	UKBB	European	2017	-0.001762	0.001218	0.148	-	337159	13693	323466	1	risk diff	Neale-B_UKBB_EUR_2017
rs116135844	rs116135844	chr4:168179343	chr4:167258192	A	G	Treatment with tetracycline	EFO_0007056	Neale B	UKBB	European	2017	-0.0001484	0.0001028	0.1487	-	337159	93	337066	1	risk diff	Neale-B_UKBB_EUR_2017
rs116135844	rs116135844	chr4:168179343	chr4:167258192	A	G	Cause of death: parkinsons disease	EFO_0002508	Neale B	UKBB	European	2017	-0.003108	0.002155	0.1494	-	7637	21	7616	1	risk diff	Neale-B_UKBB_EUR_2017
rs116135844	rs116135844	chr4:168179343	chr4:167258192	A	G	Serous boarderline ovarian cancer	EFO_0002510	Phelan M	28346442	European	2017	-0.1461	0.1015	0.15	-	42895	1954	40941	63	log OR	Phelan-M_BSOC_EUR_2017
rs116135844	rs116135844	chr4:168179343	chr4:167258192	A	G	Treatment with hydroxocobalamin	EFO_0007056	Neale B	UKBB	European	2017	0.0002565	0.0001782	0.1501	+	337159	280	336879	1	risk diff	Neale-B_UKBB_EUR_2017
rs116135844	rs116135844	chr4:168179343	chr4:167258192	A	G	Treatment with buprenorphine	EFO_0007056	Neale B	UKBB	European	2017	0.0002286	0.0001591	0.1506	+	337159	223	336936	1	risk diff	Neale-B_UKBB_EUR_2017
rs116135844	rs116135844	chr4:168179343	chr4:167258192	A	G	Treatment with inderal 10mg tablet	EFO_0007056	Neale B	UKBB	European	2017	-0.0001516	0.0001055	0.1508	-	337159	98	337061	1	risk diff	Neale-B_UKBB_EUR_2017
rs116135844	rs116135844	chr4:168179343	chr4:167258192	A	G	Treatment with livial 2.5mg tablet	EFO_0007056	Neale B	UKBB	European	2017	-0.0003266	0.0002275	0.1511	-	337159	457	336702	1	risk diff	Neale-B_UKBB_EUR_2017
rs116135844	rs116135844	chr4:168179343	chr4:167258192	A	G	Treatment with yasmin tablet	EFO_0007056	Neale B	UKBB	European	2017	0.0001195	8.322e-05	0.1511	+	337159	61	337098	1	risk diff	Neale-B_UKBB_EUR_2017
rs116135844	rs116135844	chr4:168179343	chr4:167258192	A	G	Self-reported thalassaemia	-	Neale B	UKBB	European	2017	-9.793e-05	6.823e-05	0.1512	-	337159	41	337118	1	risk diff	Neale-B_UKBB_EUR_2017
rs116135844	rs116135844	chr4:168179343	chr4:167258192	A	G	Lymphoid leukaemia	EFO_0004289	Neale B	UKBB	European	2017	0.0002165	0.000151	0.1516	+	337199	201	336998	1	risk diff	Neale-B_UKBB_EUR_2017
rs116135844	rs116135844	chr4:168179343	chr4:167258192	A	G	Self-reported gastric or stomach ulcers	EFO_0009454	Neale B	UKBB	European	2017	-0.0007327	0.0005121	0.1525	-	337159	2328	334831	1	risk diff	Neale-B_UKBB_EUR_2017
rs116135844	rs116135844	chr4:168179343	chr4:167258192	A	G	Treatment with sulfasalazine	EFO_0007056	Neale B	UKBB	European	2017	-0.0003876	0.000271	0.1526	-	337159	648	336511	1	risk diff	Neale-B_UKBB_EUR_2017
rs116135844	rs116135844	chr4:168179343	chr4:167258192	A	G	Superficial injury of abdomen, lower back and pelvis	EFO_0009502	Neale B	UKBB	European	2017	0.0001831	0.0001283	0.1535	+	337199	145	337054	1	risk diff	Neale-B_UKBB_EUR_2017
rs116135844	rs116135844	chr4:168179343	chr4:167258192	A	G	Malignant neoplasm of stomach	EFO_0003897	Neale B	UKBB	European	2017	-0.0002047	0.0001437	0.1542	-	337199	182	337017	1	risk diff	Neale-B_UKBB_EUR_2017
rs116135844	rs116135844	chr4:168179343	chr4:167258192	A	G	Treatment with luteine	EFO_0007056	Neale B	UKBB	European	2017	0.000246	0.0001727	0.1544	+	337159	263	336896	1	risk diff	Neale-B_UKBB_EUR_2017
rs116135844	rs116135844	chr4:168179343	chr4:167258192	A	G	Leg pain when walking normally	EFO_0003843	Neale B	UKBB	European	2017	-0.01639	0.01151	0.1547	-	23470	13259	10211	1	risk diff	Neale-B_UKBB_EUR_2017
rs116135844	rs116135844	chr4:168179343	chr4:167258192	A	G	Treatment with cetirizine	EFO_0007056	Neale B	UKBB	European	2017	0.0009311	0.0006548	0.1551	+	337159	3821	333338	1	risk diff	Neale-B_UKBB_EUR_2017
rs116135844	rs116135844	chr4:168179343	chr4:167258192	A	G	Qualifications: other professional qualifications	EFO_0004784	Neale B	UKBB	European	2017	0.004011	0.002824	0.1556	+	334070	97524	236546	1	risk diff	Neale-B_UKBB_EUR_2017
rs116135844	rs116135844	chr4:168179343	chr4:167258192	A	G	Pain in throat and chest	EFO_0003843	Neale B	UKBB	European	2017	-0.001895	0.001335	0.1559	-	337199	16552	320647	1	risk diff	Neale-B_UKBB_EUR_2017
rs116135844	rs116135844	chr4:168179343	chr4:167258192	A	G	Inflammatory disease of uterus, except cervix	EFO_0009572	Neale B	UKBB	European	2017	0.0001417	9.993e-05	0.1561	+	337199	88	337111	1	risk diff	Neale-B_UKBB_EUR_2017
rs116135844	rs116135844	chr4:168179343	chr4:167258192	A	G	Ferritin	EFO_0007901;EFO_0004459	Prins B	28887542	European	2017	0.06	0.04	0.1567	+	9961	0	9961	1	ug/l	Prins-B_Ferritin_EUR_2017
rs116135844	rs116135844	chr4:168179343	chr4:167258192	A	G	Self-reported type 1 diabetes	EFO_0001359	Neale B	UKBB	European	2017	0.000255	0.0001801	0.157	+	337159	286	336873	1	risk diff	Neale-B_UKBB_EUR_2017
rs116135844	rs116135844	chr4:168179343	chr4:167258192	A	G	Neck or shoulder pain for 3+ months	EFO_0003843	Neale B	UKBB	European	2017	-0.008571	0.006064	0.1575	-	75651	52253	23398	1	risk diff	Neale-B_UKBB_EUR_2017
rs116135844	rs116135844	chr4:168179343	chr4:167258192	A	G	Getting up in morning	EFO_0004870	Neale B	UKBB	European	2017	-0.006681	0.004736	0.1583	-	336501	0	336501	1	-	Neale-B_UKBB_EUR_2017
rs116135844	rs116135844	chr4:168179343	chr4:167258192	A	G	Procreative management	EFO_0009787	Neale B	UKBB	European	2017	-0.0001933	0.0001372	0.159	-	337199	166	337033	1	risk diff	Neale-B_UKBB_EUR_2017
rs116135844	rs116135844	chr4:168179343	chr4:167258192	A	G	Self-reported alcohol dependency	EFO_0003829	Neale B	UKBB	European	2017	0.000326	0.000232	0.16	+	337159	475	336684	1	risk diff	Neale-B_UKBB_EUR_2017
rs116135844	rs116135844	chr4:168179343	chr4:167258192	A	G	Cause of death: brain, unspecified	-	Neale B	UKBB	European	2017	-0.009699	0.006909	0.1604	-	7637	222	7415	1	risk diff	Neale-B_UKBB_EUR_2017
rs116135844	rs116135844	chr4:168179343	chr4:167258192	A	G	Risk taking	-	Neale B	UKBB	European	2017	0.003787	0.002699	0.1605	+	325821	82808	243013	1	risk diff	Neale-B_UKBB_EUR_2017
rs116135844	rs116135844	chr4:168179343	chr4:167258192	A	G	Transport type for commuting to job workplace: public transport	EFO_0005241	Neale B	UKBB	European	2017	-0.004803	0.003422	0.1605	-	177550	35908	141642	1	risk diff	Neale-B_UKBB_EUR_2017
rs116135844	rs116135844	chr4:168179343	chr4:167258192	A	G	Self-reported bursitis	-	Neale B	UKBB	European	2017	-0.0001456	0.0001038	0.1609	-	337159	95	337064	1	risk diff	Neale-B_UKBB_EUR_2017
rs116135844	rs116135844	chr4:168179343	chr4:167258192	A	G	Orchitis and epididymitis	EFO_1001078	Neale B	UKBB	European	2017	0.0003056	0.0002186	0.162	+	337199	422	336777	1	risk diff	Neale-B_UKBB_EUR_2017
rs116135844	rs116135844	chr4:168179343	chr4:167258192	A	G	Eye problems or disorders: diabetes related eye disease	EFO_0009486	Neale B	UKBB	European	2017	-0.002062	0.001482	0.1641	-	108817	2072	106745	1	risk diff	Neale-B_UKBB_EUR_2017
rs116135844	rs116135844	chr4:168179343	chr4:167258192	A	G	Self-reported heart failure or pulmonary odema	EFO_0003144	Neale B	UKBB	European	2017	0.0002177	0.0001566	0.1643	+	337159	216	336943	1	risk diff	Neale-B_UKBB_EUR_2017
rs116135844	rs116135844	chr4:168179343	chr4:167258192	A	G	Self-reported cervical intra-epithelial neoplasia or precancerous cells cervix	EFO_1000165	Neale B	UKBB	European	2017	-0.0002347	0.000169	0.165	-	337159	252	336907	1	risk diff	Neale-B_UKBB_EUR_2017
rs116135844	rs116135844	chr4:168179343	chr4:167258192	A	G	Self-reported adrenocortical insufficiency or addisons disease	EFO_0009491	Neale B	UKBB	European	2017	-0.0001754	0.0001265	0.1656	-	337159	141	337018	1	risk diff	Neale-B_UKBB_EUR_2017
rs116135844	rs116135844	chr4:168179343	chr4:167258192	A	G	Female genital prolapse	EFO_1001837	Neale B	UKBB	European	2017	0.001014	0.0007312	0.1657	+	337199	4840	332359	1	risk diff	Neale-B_UKBB_EUR_2017
rs116135844	rs116135844	chr4:168179343	chr4:167258192	A	G	Acute myocardial infarction	EFO_1000883	Neale B	UKBB	European	2017	0.0009165	0.0006617	0.166	+	337199	3927	333272	1	risk diff	Neale-B_UKBB_EUR_2017
rs116135844	rs116135844	chr4:168179343	chr4:167258192	A	G	Mononeuropathies of upper limb	EFO_0009558	Neale B	UKBB	European	2017	0.00112	0.0008095	0.1666	+	337199	5886	331313	1	risk diff	Neale-B_UKBB_EUR_2017
rs116135844	rs116135844	chr4:168179343	chr4:167258192	A	G	Used an inhaler for chest within last hour	-	Neale B	UKBB	European	2017	-0.0007565	0.0005476	0.1671	-	309688	2245	307443	1	risk diff	Neale-B_UKBB_EUR_2017
rs116135844	rs116135844	chr4:168179343	chr4:167258192	A	G	Treatment with fybogel mebeverine sachet	EFO_0007056	Neale B	UKBB	European	2017	-0.0003234	0.0002343	0.1674	-	337159	484	336675	1	risk diff	Neale-B_UKBB_EUR_2017
rs116135844	rs116135844	chr4:168179343	chr4:167258192	A	G	Chronic ischaemic heart disease	EFO_0001645	Neale B	UKBB	European	2017	-0.00135	0.0009781	0.1675	-	337199	8755	328444	1	risk diff	Neale-B_UKBB_EUR_2017
rs116135844	rs116135844	chr4:168179343	chr4:167258192	A	G	Fractured bone site: hip	EFO_0003964	Neale B	UKBB	European	2017	0.0003684	0.0002669	0.1676	+	335546	623	334923	1	risk diff	Neale-B_UKBB_EUR_2017
rs116135844	rs116135844	chr4:168179343	chr4:167258192	A	G	Self-reported diabetic neuropathy or ulcers	EFO_1000783	Neale B	UKBB	European	2017	0.0001563	0.0001133	0.1676	+	337159	113	337046	1	risk diff	Neale-B_UKBB_EUR_2017
rs116135844	rs116135844	chr4:168179343	chr4:167258192	A	G	Treatment with insulin	EFO_0007056	Neale B	UKBB	European	2017	0.001014	0.0007353	0.1677	+	180203	1377	178826	1	risk diff	Neale-B_UKBB_EUR_2017
rs116135844	rs116135844	chr4:168179343	chr4:167258192	A	G	Ectopic pregnancy	EFO_0009682	Neale B	UKBB	European	2017	-0.0002072	0.0001506	0.1688	-	337199	200	336999	1	risk diff	Neale-B_UKBB_EUR_2017
rs116135844	rs116135844	chr4:168179343	chr4:167258192	A	G	Average weekly red wine intake	EFO_0004329	Neale B	UKBB	European	2017	0.008432	0.006129	0.1689	+	241008	0	241008	1	IVNT	Neale-B_UKBB_EUR_2017
rs116135844	rs116135844	chr4:168179343	chr4:167258192	A	G	Self-reported gall bladder disease	EFO_0003832	Neale B	UKBB	European	2017	0.000199	0.0001449	0.1696	+	337159	185	336974	1	risk diff	Neale-B_UKBB_EUR_2017
rs116135844	rs116135844	chr4:168179343	chr4:167258192	A	G	Treatment with ispaghula husk	EFO_0007056	Neale B	UKBB	European	2017	-0.0002549	0.0001857	0.1699	-	337159	304	336855	1	risk diff	Neale-B_UKBB_EUR_2017
rs116135844	rs116135844	chr4:168179343	chr4:167258192	A	G	Cochlear implant	-	Neale B	UKBB	European	2017	0.0004218	0.0003074	0.17	+	111326	91	111235	1	risk diff	Neale-B_UKBB_EUR_2017
rs116135844	rs116135844	chr4:168179343	chr4:167258192	A	G	Self-reported fracture face or orbit / eye socket	EFO_0003931	Neale B	UKBB	European	2017	-0.0001685	0.0001229	0.1701	-	337159	133	337026	1	risk diff	Neale-B_UKBB_EUR_2017
rs116135844	rs116135844	chr4:168179343	chr4:167258192	A	G	IgG monogalactosylation	EFO_0008423	Shen X	28878392	European	2017	#N/A	#N/A	0.1715	#N/A	1960	0	1960	1	IVNT	Shen-X_IgG-monogalactosylation_EUR_2017
rs116135844	rs116135844	chr4:168179343	chr4:167258192	A	G	Illnesses of siblings: breast cancer	EFO_0000305	Neale B	UKBB	European	2017	-0.001927	0.001413	0.1724	-	260387	11380	249007	1	risk diff	Neale-B_UKBB_EUR_2017
rs116135844	rs116135844	chr4:168179343	chr4:167258192	A	G	Treatment with loperamide	EFO_0007056	Neale B	UKBB	European	2017	-0.0004869	0.0003576	0.1733	-	337159	1130	336029	1	risk diff	Neale-B_UKBB_EUR_2017
rs116135844	rs116135844	chr4:168179343	chr4:167258192	A	G	Treatment with fluticasone	EFO_0007056	Neale B	UKBB	European	2017	-0.0005573	0.0004097	0.1738	-	337159	1485	335674	1	risk diff	Neale-B_UKBB_EUR_2017
rs116135844	rs116135844	chr4:168179343	chr4:167258192	A	G	Other spondylopathies	EFO_0007490	Neale B	UKBB	European	2017	-0.0004522	0.0003326	0.1739	-	337199	977	336222	1	risk diff	Neale-B_UKBB_EUR_2017
rs116135844	rs116135844	chr4:168179343	chr4:167258192	A	G	Number of pregnancy terminations	EFO_0002950	Neale B	UKBB	European	2017	0.01371	0.0101	0.1748	+	55742	0	55742	1	-	Neale-B_UKBB_EUR_2017
rs116135844	rs116135844	chr4:168179343	chr4:167258192	A	G	Self-reported type 2 diabetes	EFO_0001360	Neale B	UKBB	European	2017	0.0006655	0.0004904	0.1748	+	337159	2133	335026	1	risk diff	Neale-B_UKBB_EUR_2017
rs116135844	rs116135844	chr4:168179343	chr4:167258192	A	G	Treatment with norethisterone	EFO_0007056	Neale B	UKBB	European	2017	0.0002038	0.0001502	0.1749	+	337159	199	336960	1	risk diff	Neale-B_UKBB_EUR_2017
rs116135844	rs116135844	chr4:168179343	chr4:167258192	A	G	Treatment with propranolol	EFO_0007056	Neale B	UKBB	European	2017	0.0006828	0.0005034	0.175	+	337159	2248	334911	1	risk diff	Neale-B_UKBB_EUR_2017
rs116135844	rs116135844	chr4:168179343	chr4:167258192	A	G	Labour and delivery complicated by foetal stress	EFO_0002950	Neale B	UKBB	European	2017	-0.0005774	0.000426	0.1753	-	337199	1613	335586	1	risk diff	Neale-B_UKBB_EUR_2017
rs116135844	rs116135844	chr4:168179343	chr4:167258192	A	G	Cause of death: home	-	Neale B	UKBB	European	2017	0.001909	0.001411	0.1762	+	7637	9	7628	1	risk diff	Neale-B_UKBB_EUR_2017
rs116135844	rs116135844	chr4:168179343	chr4:167258192	A	G	Chronic viral hepatitis	EFO_0004196	Neale B	UKBB	European	2017	0.000149	0.0001102	0.1763	+	337199	107	337092	1	risk diff	Neale-B_UKBB_EUR_2017
rs116135844	rs116135844	chr4:168179343	chr4:167258192	A	G	Current employment status: doing unpaid or voluntary work	EFO_0005241	Neale B	UKBB	European	2017	0.001576	0.001166	0.1767	+	336252	12407	323845	1	risk diff	Neale-B_UKBB_EUR_2017
rs116135844	rs116135844	chr4:168179343	chr4:167258192	A	G	Congenital malformations of cardiac septa	-	Neale B	UKBB	European	2017	-0.0002187	0.0001619	0.1768	-	337199	231	336968	1	risk diff	Neale-B_UKBB_EUR_2017
rs116135844	rs116135844	chr4:168179343	chr4:167258192	A	G	Hypotension	EFO_1000645	Neale B	UKBB	European	2017	-0.0002532	0.0001875	0.1768	-	337199	310	336889	1	risk diff	Neale-B_UKBB_EUR_2017
rs116135844	rs116135844	chr4:168179343	chr4:167258192	A	G	Dentofacial anomalies	-	Neale B	UKBB	European	2017	-0.000252	0.0001866	0.1769	-	337199	307	336892	1	risk diff	Neale-B_UKBB_EUR_2017
rs116135844	rs116135844	chr4:168179343	chr4:167258192	A	G	Self-reported fracture shaft of femur	EFO_0008553	Neale B	UKBB	European	2017	0.0002009	0.0001488	0.1769	+	337159	195	336964	1	risk diff	Neale-B_UKBB_EUR_2017
rs116135844	rs116135844	chr4:168179343	chr4:167258192	A	G	Happiness	EFO_0008329	Neale B	UKBB	European	2017	-0.01018	0.007543	0.1771	-	110935	0	110935	1	-	Neale-B_UKBB_EUR_2017
rs116135844	rs116135844	chr4:168179343	chr4:167258192	A	G	Treatment with thiamine preparation	EFO_0007056	Neale B	UKBB	European	2017	0.0003146	0.0002334	0.1776	+	337159	481	336678	1	risk diff	Neale-B_UKBB_EUR_2017
rs116135844	rs116135844	chr4:168179343	chr4:167258192	A	G	Cause of death: cardiomyopathy, unspecified	-	Neale B	UKBB	European	2017	-0.00269	0.001996	0.1777	-	7637	18	7619	1	risk diff	Neale-B_UKBB_EUR_2017
rs116135844	rs116135844	chr4:168179343	chr4:167258192	A	G	Treatment with tibolone	EFO_0007056	Neale B	UKBB	European	2017	0.0003467	0.0002573	0.1779	+	337159	585	336574	1	risk diff	Neale-B_UKBB_EUR_2017
rs116135844	rs116135844	chr4:168179343	chr4:167258192	A	G	Pain	EFO_0003843	Neale B	UKBB	European	2017	-0.0002084	0.0001547	0.178	-	337199	211	336988	1	risk diff	Neale-B_UKBB_EUR_2017
rs116135844	rs116135844	chr4:168179343	chr4:167258192	A	G	High light scatter reticulocyte count	EFO_0004586	Astle W	27863252	European	2016	0.01226	0.009118	0.1786	+	173480	0	173480	2	IVNT	Astle-W_Blood-Cell-Traits_EUR_2016
rs116135844	rs116135844	chr4:168179343	chr4:167258192	A	G	Other disorders of prostate	EFO_0009602	Neale B	UKBB	European	2017	-0.0002919	0.000217	0.1786	-	337199	416	336783	1	risk diff	Neale-B_UKBB_EUR_2017
rs116135844	rs116135844	chr4:168179343	chr4:167258192	A	G	Visual disturbances	-	Neale B	UKBB	European	2017	-0.0002728	0.0002029	0.1787	-	337199	363	336836	1	risk diff	Neale-B_UKBB_EUR_2017
rs116135844	rs116135844	chr4:168179343	chr4:167258192	A	G	Complications of internal orthopaedic prosthetic devices, implants and grafts	EFO_0009519	Neale B	UKBB	European	2017	0.0006469	0.0004813	0.1789	+	337199	2053	335146	1	risk diff	Neale-B_UKBB_EUR_2017
rs116135844	rs116135844	chr4:168179343	chr4:167258192	A	G	Treatment with magnesium citrate	EFO_0007056	Neale B	UKBB	European	2017	-0.0001562	0.0001162	0.1789	-	337159	119	337040	1	risk diff	Neale-B_UKBB_EUR_2017
rs116135844	rs116135844	chr4:168179343	chr4:167258192	A	G	Other symptoms and signs involving the digestive system and abdomen	-	Neale B	UKBB	European	2017	-0.0009924	0.000739	0.1793	-	337199	4888	332311	1	risk diff	Neale-B_UKBB_EUR_2017
rs116135844	rs116135844	chr4:168179343	chr4:167258192	A	G	Cause of death: urinary organ, unspecified	-	Neale B	UKBB	European	2017	0.001894	0.001412	0.1797	+	7637	9	7628	1	risk diff	Neale-B_UKBB_EUR_2017
rs116135844	rs116135844	chr4:168179343	chr4:167258192	A	G	Treatment with metronidazole product	EFO_0007056	Neale B	UKBB	European	2017	-0.0001285	9.59e-05	0.1803	-	337159	81	337078	1	risk diff	Neale-B_UKBB_EUR_2017
rs116135844	rs116135844	chr4:168179343	chr4:167258192	A	G	Length of working week for main job	EFO_0005241	Neale B	UKBB	European	2017	0.0103	0.007698	0.1808	+	188166	0	188166	1	IVNT	Neale-B_UKBB_EUR_2017
rs116135844	rs116135844	chr4:168179343	chr4:167258192	A	G	Treatment with ropinirole	EFO_0007056	Neale B	UKBB	European	2017	-0.0002204	0.0001647	0.1808	-	337159	239	336920	1	risk diff	Neale-B_UKBB_EUR_2017
rs116135844	rs116135844	chr4:168179343	chr4:167258192	A	G	Examination and observation for other reasons	EFO_0009517	Neale B	UKBB	European	2017	-0.0002736	0.0002048	0.1816	-	337199	370	336829	1	risk diff	Neale-B_UKBB_EUR_2017
rs116135844	rs116135844	chr4:168179343	chr4:167258192	A	G	Treatment with cipralex 5mg tablet	EFO_0007056	Neale B	UKBB	European	2017	-0.0002452	0.0001836	0.1817	-	337159	297	336862	1	risk diff	Neale-B_UKBB_EUR_2017
rs116135844	rs116135844	chr4:168179343	chr4:167258192	A	G	Treatment with gtn - glyceryl trinitrate	EFO_0007056	Neale B	UKBB	European	2017	-0.000339	0.0002539	0.1818	-	337159	569	336590	1	risk diff	Neale-B_UKBB_EUR_2017
rs116135844	rs116135844	chr4:168179343	chr4:167258192	A	G	Self-reported pituitary adenoma or tumour	EFO_1000478	Neale B	UKBB	European	2017	0.0002079	0.0001558	0.1821	+	337159	214	336945	1	risk diff	Neale-B_UKBB_EUR_2017
rs116135844	rs116135844	chr4:168179343	chr4:167258192	A	G	Treatment with flixotide 25micrograms inhaler	EFO_0007056	Neale B	UKBB	European	2017	0.0003346	0.0002508	0.1822	+	337159	555	336604	1	risk diff	Neale-B_UKBB_EUR_2017
rs116135844	rs116135844	chr4:168179343	chr4:167258192	A	G	Schizoaffective disorders	EFO_0005411	Neale B	UKBB	European	2017	-0.0001082	8.114e-05	0.1823	-	337199	58	337141	1	risk diff	Neale-B_UKBB_EUR_2017
rs116135844	rs116135844	chr4:168179343	chr4:167258192	A	G	Low density lipoprotein	EFO_0004611	Prins B	28887542	European	2017	0.05	0.04	0.1839	+	9961	0	9961	1	IVNT	Prins-B_LDL_EUR_2017
rs116135844	rs116135844	chr4:168179343	chr4:167258192	A	G	Benign neoplasm of other and unspecified female genital organs	EFO_1001331	Neale B	UKBB	European	2017	0.0001421	0.0001071	0.1843	+	337199	101	337098	1	risk diff	Neale-B_UKBB_EUR_2017
rs116135844	rs116135844	chr4:168179343	chr4:167258192	A	G	Treatment with senokot 7.5mg tablet	EFO_0007056	Neale B	UKBB	European	2017	0.0001742	0.0001313	0.1846	+	337159	152	337007	1	risk diff	Neale-B_UKBB_EUR_2017
rs116135844	rs116135844	chr4:168179343	chr4:167258192	A	G	Self-reported uterine polyps	EFO_0009484	Neale B	UKBB	European	2017	-0.000458	0.0003453	0.1847	-	337159	1056	336103	1	risk diff	Neale-B_UKBB_EUR_2017
rs116135844	rs116135844	chr4:168179343	chr4:167258192	A	G	Personal history of malignant neoplasm	EFO_0000616	Neale B	UKBB	European	2017	0.0001804	0.000136	0.1848	+	337199	163	337036	1	risk diff	Neale-B_UKBB_EUR_2017
rs116135844	rs116135844	chr4:168179343	chr4:167258192	A	G	Treatment with zoladex 3.6mg implant	EFO_0007056	Neale B	UKBB	European	2017	0.000193	0.0001457	0.1852	+	337159	187	336972	1	risk diff	Neale-B_UKBB_EUR_2017
rs116135844	rs116135844	chr4:168179343	chr4:167258192	A	G	Other congenital malformations of circulatory system	-	Neale B	UKBB	European	2017	-0.0001193	9.04e-05	0.187	-	337199	72	337127	1	risk diff	Neale-B_UKBB_EUR_2017
rs116135844	rs116135844	chr4:168179343	chr4:167258192	A	G	Hair or balding pattern: pattern 3	EFO_0007822	Neale B	UKBB	European	2017	-0.005348	0.004054	0.1871	-	154988	41584	113404	1	risk diff	Neale-B_UKBB_EUR_2017
rs116135844	rs116135844	chr4:168179343	chr4:167258192	A	G	Treatment with minims artificial tears single-use eye drops	EFO_0007056	Neale B	UKBB	European	2017	0.000119	9.041e-05	0.1882	+	337159	72	337087	1	risk diff	Neale-B_UKBB_EUR_2017
rs116135844	rs116135844	chr4:168179343	chr4:167258192	A	G	Peak expiratory flow	EFO_0009718	Neale B	UKBB	European	2017	-0.007218	0.005487	0.1883	-	307638	0	307638	1	IVNT	Neale-B_UKBB_EUR_2017
rs116135844	rs116135844	chr4:168179343	chr4:167258192	A	G	High light scatter percentage of red cells	EFO_0004586	Astle W	27863252	European	2016	0.01199	0.009117	0.1885	+	173480	0	173480	2	IVNT	Astle-W_Blood-Cell-Traits_EUR_2016
rs116135844	rs116135844	chr4:168179343	chr4:167258192	A	G	Self-reported shingles	EFO_0006510	Neale B	UKBB	European	2017	0.0002381	0.0001811	0.1885	+	337159	289	336870	1	risk diff	Neale-B_UKBB_EUR_2017
rs116135844	rs116135844	chr4:168179343	chr4:167258192	A	G	Cause of death: hypertensive heart disease with heart failure	-	Neale B	UKBB	European	2017	0.002898	0.002205	0.1888	+	7637	22	7615	1	risk diff	Neale-B_UKBB_EUR_2017
rs116135844	rs116135844	chr4:168179343	chr4:167258192	A	G	Facial nerve disorders	EFO_0007167	Neale B	UKBB	European	2017	0.0002213	0.0001687	0.1897	+	337199	251	336948	1	risk diff	Neale-B_UKBB_EUR_2017
rs116135844	rs116135844	chr4:168179343	chr4:167258192	A	G	Acute appendicitis	EFO_0007149	Neale B	UKBB	European	2017	-0.0005698	0.0004351	0.1904	-	337199	1676	335523	1	risk diff	Neale-B_UKBB_EUR_2017
rs116135844	rs116135844	chr4:168179343	chr4:167258192	A	G	Transient cerebral ischaemic attacks and related syndromes	EFO_1001449	Neale B	UKBB	European	2017	-0.0004674	0.000357	0.1905	-	337199	1127	336072	1	risk diff	Neale-B_UKBB_EUR_2017
rs116135844	rs116135844	chr4:168179343	chr4:167258192	A	G	Nausea and vomiting	-	Neale B	UKBB	European	2017	-0.0005138	0.0003928	0.1909	-	337199	1365	335834	1	risk diff	Neale-B_UKBB_EUR_2017
rs116135844	rs116135844	chr4:168179343	chr4:167258192	A	G	Angina pectoris	EFO_1001375	Neale B	UKBB	European	2017	-0.0009603	0.0007349	0.1913	-	337199	4837	332362	1	risk diff	Neale-B_UKBB_EUR_2017
rs116135844	rs116135844	chr4:168179343	chr4:167258192	A	G	Unspecified haematuria	-	Neale B	UKBB	European	2017	0.001181	0.0009036	0.1913	+	337199	7363	329836	1	risk diff	Neale-B_UKBB_EUR_2017
rs116135844	rs116135844	chr4:168179343	chr4:167258192	A	G	Benign neoplasm of breast	EFO_0003869	Neale B	UKBB	European	2017	0.0004059	0.0003106	0.1914	+	337199	854	336345	1	risk diff	Neale-B_UKBB_EUR_2017
rs116135844	rs116135844	chr4:168179343	chr4:167258192	A	G	Treatment with protelos 2g sachets	EFO_0007056	Neale B	UKBB	European	2017	0.0001313	0.0001005	0.1915	+	337159	89	337070	1	risk diff	Neale-B_UKBB_EUR_2017
rs116135844	rs116135844	chr4:168179343	chr4:167258192	A	G	Nasal polyp	EFO_1000391	Neale B	UKBB	European	2017	-0.0005607	0.0004298	0.1921	-	337199	1637	335562	1	risk diff	Neale-B_UKBB_EUR_2017
rs116135844	rs116135844	chr4:168179343	chr4:167258192	A	G	Inflammatory disease of cervix uteri	-	Neale B	UKBB	European	2017	-0.0002336	0.0001791	0.1922	-	337199	283	336916	1	risk diff	Neale-B_UKBB_EUR_2017
rs116135844	rs116135844	chr4:168179343	chr4:167258192	A	G	Forced expiratory volume in 1-second, predicted	EFO_0004314	Neale B	UKBB	European	2017	-0.009074	0.006959	0.1923	-	110423	0	110423	1	IVNT	Neale-B_UKBB_EUR_2017
rs116135844	rs116135844	chr4:168179343	chr4:167258192	A	G	Number of stillbirths	EFO_0009722	Neale B	UKBB	European	2017	0.006587	0.005055	0.1926	+	56069	0	56069	1	-	Neale-B_UKBB_EUR_2017
rs116135844	rs116135844	chr4:168179343	chr4:167258192	A	G	Other and unspecified injuries of abdomen, lower back and pelvis	EFO_0009502	Neale B	UKBB	European	2017	0.000155	0.0001191	0.193	+	337199	125	337074	1	risk diff	Neale-B_UKBB_EUR_2017
rs116135844	rs116135844	chr4:168179343	chr4:167258192	A	G	Fractured bone site: spine	EFO_0003902	Neale B	UKBB	European	2017	-0.0003772	0.0002901	0.1935	-	335546	736	334810	1	risk diff	Neale-B_UKBB_EUR_2017
rs116135844	rs116135844	chr4:168179343	chr4:167258192	A	G	Pain type experienced in last month: none of the above	EFO_0003843	Neale B	UKBB	European	2017	0.003949	0.003038	0.1936	+	336650	136199	200451	1	risk diff	Neale-B_UKBB_EUR_2017
rs116135844	rs116135844	chr4:168179343	chr4:167258192	A	G	Cause of death: vascular disorder of intestine, unspecified	-	Neale B	UKBB	European	2017	-0.002991	0.002303	0.1941	-	7637	24	7613	1	risk diff	Neale-B_UKBB_EUR_2017
rs116135844	rs116135844	chr4:168179343	chr4:167258192	A	G	Smoking or smokers in household	EFO_0009115	Neale B	UKBB	European	2017	-0.002893	0.002228	0.1942	-	311142	0	311142	1	-	Neale-B_UKBB_EUR_2017
rs116135844	rs116135844	chr4:168179343	chr4:167258192	A	G	Treatment with dexamethasone	EFO_0007056	Neale B	UKBB	European	2017	-0.0001304	0.0001005	0.1947	-	337159	89	337070	1	risk diff	Neale-B_UKBB_EUR_2017
rs116135844	rs116135844	chr4:168179343	chr4:167258192	A	G	Self-reported fracture tibia	EFO_0003944	Neale B	UKBB	European	2017	-0.0002771	0.0002138	0.1949	-	337159	403	336756	1	risk diff	Neale-B_UKBB_EUR_2017
rs116135844	rs116135844	chr4:168179343	chr4:167258192	A	G	Infections of genito-urinary tract in pregnancy	EFO_0003103	Neale B	UKBB	European	2017	-0.0001345	0.0001038	0.1951	-	337199	95	337104	1	risk diff	Neale-B_UKBB_EUR_2017
rs116135844	rs116135844	chr4:168179343	chr4:167258192	A	G	Treatment with epanutin 25mg capsule	EFO_0007056	Neale B	UKBB	European	2017	0.000219	0.0001691	0.1952	+	337159	252	336907	1	risk diff	Neale-B_UKBB_EUR_2017
rs116135844	rs116135844	chr4:168179343	chr4:167258192	A	G	Treatment with risedronate sodium	EFO_0007056	Neale B	UKBB	European	2017	0.000356	0.0002749	0.1953	+	337159	667	336492	1	risk diff	Neale-B_UKBB_EUR_2017
rs116135844	rs116135844	chr4:168179343	chr4:167258192	A	G	Treatment with logynon tablet	EFO_0007056	Neale B	UKBB	European	2017	0.0001638	0.0001265	0.1954	+	337159	141	337018	1	risk diff	Neale-B_UKBB_EUR_2017
rs116135844	rs116135844	chr4:168179343	chr4:167258192	A	G	Obesity	EFO_0001073	Neale B	UKBB	European	2017	-0.0002029	0.0001569	0.196	-	337199	217	336982	1	risk diff	Neale-B_UKBB_EUR_2017
rs116135844	rs116135844	chr4:168179343	chr4:167258192	A	G	Treatment with glandosane plain spray	EFO_0007056	Neale B	UKBB	European	2017	0.000111	8.59e-05	0.1962	+	337159	65	337094	1	risk diff	Neale-B_UKBB_EUR_2017
rs116135844	rs116135844	chr4:168179343	chr4:167258192	A	G	Malignant neoplasm of breast	EFO_1000040	Neale B	UKBB	European	2017	0.001006	0.0007789	0.1964	+	337199	5510	331689	1	risk diff	Neale-B_UKBB_EUR_2017
rs116135844	rs116135844	chr4:168179343	chr4:167258192	A	G	Self-reported myocarditis	-	Neale B	UKBB	European	2017	-0.0001126	8.722e-05	0.1967	-	337159	67	337092	1	risk diff	Neale-B_UKBB_EUR_2017
rs116135844	rs116135844	chr4:168179343	chr4:167258192	A	G	Malignant neoplasm of other and unspecified parts of tongue	EFO_0003871	Neale B	UKBB	European	2017	-0.0001467	0.0001137	0.1972	-	337199	114	337085	1	risk diff	Neale-B_UKBB_EUR_2017
rs116135844	rs116135844	chr4:168179343	chr4:167258192	A	G	Treatment with metrogel 0.75% gel	EFO_0007056	Neale B	UKBB	European	2017	0.0001166	9.041e-05	0.1972	+	337159	72	337087	1	risk diff	Neale-B_UKBB_EUR_2017
rs116135844	rs116135844	chr4:168179343	chr4:167258192	A	G	Low grade and borderline serous ovarian cancer	EFO_1001516	Phelan M	28346442	European	2017	-0.1067	0.08274	0.1972	-	43907	2966	40941	63	log OR	Phelan-M_LGBSOC_EUR_2017
rs116135844	rs116135844	chr4:168179343	chr4:167258192	A	G	Pain type experienced in last month: neck or shoulder pain	EFO_0003843	Neale B	UKBB	European	2017	-0.003342	0.002592	0.1973	-	336650	76404	260246	1	risk diff	Neale-B_UKBB_EUR_2017
rs116135844	rs116135844	chr4:168179343	chr4:167258192	A	G	Treatment with diclofenac sodium+misoprostol	EFO_0007056	Neale B	UKBB	European	2017	0.0002092	0.0001623	0.1973	+	337159	232	336927	1	risk diff	Neale-B_UKBB_EUR_2017
rs116135844	rs116135844	chr4:168179343	chr4:167258192	A	G	Self-reported connective tissue disorder	EFO_1001986	Neale B	UKBB	European	2017	0.0001619	0.0001256	0.1975	+	337159	139	337020	1	risk diff	Neale-B_UKBB_EUR_2017
rs116135844	rs116135844	chr4:168179343	chr4:167258192	A	G	Reason for reducing amount of alcohol drunk: financial reasons	EFO_0004329	Neale B	UKBB	European	2017	-0.002924	0.002272	0.198	-	124798	6549	118249	1	risk diff	Neale-B_UKBB_EUR_2017
rs116135844	rs116135844	chr4:168179343	chr4:167258192	A	G	Self-reported bone disorder	-	Neale B	UKBB	European	2017	0.0003782	0.0002938	0.198	+	337159	762	336397	1	risk diff	Neale-B_UKBB_EUR_2017
rs116135844	rs116135844	chr4:168179343	chr4:167258192	A	G	Self-reported thyroid goitre	EFO_0004283	Neale B	UKBB	European	2017	0.0002457	0.0001911	0.1986	+	337159	322	336837	1	risk diff	Neale-B_UKBB_EUR_2017
rs116135844	rs116135844	chr4:168179343	chr4:167258192	A	G	Leg pain when walking ever disappears while walking	EFO_0003843	Neale B	UKBB	European	2017	-0.01946	0.01517	0.1996	-	12832	4483	8349	1	risk diff	Neale-B_UKBB_EUR_2017
rs116135844	rs116135844	chr4:168179343	chr4:167258192	A	G	Treatment with vitamin c product	EFO_0007056	Neale B	UKBB	European	2017	0.0008825	0.0006881	0.1997	+	337159	4224	332935	1	risk diff	Neale-B_UKBB_EUR_2017
rs116135844	rs116135844	chr4:168179343	chr4:167258192	A	G	Treatment with rino clenil 50micrograms nasal spray	EFO_0007056	Neale B	UKBB	European	2017	-0.0003481	0.000272	0.2007	-	337159	653	336506	1	risk diff	Neale-B_UKBB_EUR_2017
rs116135844	rs116135844	chr4:168179343	chr4:167258192	A	G	Self-reported colitis or not crohns or ulcerative colitis	EFO_0003872	Neale B	UKBB	European	2017	-0.0004068	0.0003182	0.2011	-	337159	894	336265	1	risk diff	Neale-B_UKBB_EUR_2017
rs116135844	rs116135844	chr4:168179343	chr4:167258192	A	G	Treatment with asacol mr 400mg e or c tablet	EFO_0007056	Neale B	UKBB	European	2017	0.0001644	0.0001287	0.2016	+	337159	146	337013	1	risk diff	Neale-B_UKBB_EUR_2017
rs116135844	rs116135844	chr4:168179343	chr4:167258192	A	G	Cause of death: diverticular disease of intestine, part unspecified, with perforation and abscess	-	Neale B	UKBB	European	2017	0.001899	0.001488	0.2019	+	7637	10	7627	1	risk diff	Neale-B_UKBB_EUR_2017
rs116135844	rs116135844	chr4:168179343	chr4:167258192	A	G	Manic or hyper symptoms: I was more creative or had more ideas than usual	EFO_0004364	Neale B	UKBB	European	2017	0.01	0.007836	0.2019	+	22133	2606	19527	1	risk diff	Neale-B_UKBB_EUR_2017
rs116135844	rs116135844	chr4:168179343	chr4:167258192	A	G	Had major operations	-	Neale B	UKBB	European	2017	-0.005581	0.004382	0.2028	-	155045	99647	55398	1	risk diff	Neale-B_UKBB_EUR_2017
rs116135844	rs116135844	chr4:168179343	chr4:167258192	A	G	Open wound of ankle and foot	EFO_1002021	Neale B	UKBB	European	2017	0.0001307	0.0001027	0.2032	+	337199	93	337106	1	risk diff	Neale-B_UKBB_EUR_2017
rs116135844	rs116135844	chr4:168179343	chr4:167258192	A	G	Reason for glasses or contact lenses: for a squint or turn in an eye since childhood	-	Neale B	UKBB	European	2017	-0.0005141	0.0004041	0.2032	-	335700	1432	334268	1	risk diff	Neale-B_UKBB_EUR_2017
rs116135844	rs116135844	chr4:168179343	chr4:167258192	A	G	Treatment with adizem-xl plus m or r capsule	EFO_0007056	Neale B	UKBB	European	2017	-0.0002108	0.0001657	0.2032	-	337159	242	336917	1	risk diff	Neale-B_UKBB_EUR_2017
rs116135844	rs116135844	chr4:168179343	chr4:167258192	A	G	Treatment with salbutamol+ipratropium 100micrograms or 20micrograms inhaler	EFO_0007056	Neale B	UKBB	European	2017	0.0001156	9.104e-05	0.204	+	337159	73	337086	1	risk diff	Neale-B_UKBB_EUR_2017
rs116135844	rs116135844	chr4:168179343	chr4:167258192	A	G	Other diseases of stomach and duodenum	EFO_1000948	Neale B	UKBB	European	2017	-0.0004708	0.0003709	0.2043	-	337199	1216	335983	1	risk diff	Neale-B_UKBB_EUR_2017
rs116135844	rs116135844	chr4:168179343	chr4:167258192	A	G	Treatment with clotrimazole	EFO_0007056	Neale B	UKBB	European	2017	-0.0001247	9.823e-05	0.2044	-	337159	85	337074	1	risk diff	Neale-B_UKBB_EUR_2017
rs116135844	rs116135844	chr4:168179343	chr4:167258192	A	G	Treatment with amitriptyline hydrochloride+perphenazine 10mg or 2mg tablet	EFO_0007056	Neale B	UKBB	European	2017	-0.0001208	9.53e-05	0.2051	-	337159	80	337079	1	risk diff	Neale-B_UKBB_EUR_2017
rs116135844	rs116135844	chr4:168179343	chr4:167258192	A	G	Disorders of trigeminal nerve	EFO_0009569	Neale B	UKBB	European	2017	0.0001696	0.0001339	0.2052	+	337199	158	337041	1	risk diff	Neale-B_UKBB_EUR_2017
rs116135844	rs116135844	chr4:168179343	chr4:167258192	A	G	Mononeuropathies of lower limb	EFO_0009558	Neale B	UKBB	European	2017	-0.0003628	0.0002873	0.2067	-	337199	729	336470	1	risk diff	Neale-B_UKBB_EUR_2017
rs116135844	rs116135844	chr4:168179343	chr4:167258192	A	G	Doctor diagnosed emphysema	EFO_0000464	Neale B	UKBB	European	2017	0.0008633	0.0006848	0.2074	+	83529	254	83275	1	risk diff	Neale-B_UKBB_EUR_2017
rs116135844	rs116135844	chr4:168179343	chr4:167258192	A	G	Treatment with gliclazide	EFO_0007056	Neale B	UKBB	European	2017	0.0007081	0.0005617	0.2075	+	337159	2807	334352	1	risk diff	Neale-B_UKBB_EUR_2017
rs116135844	rs116135844	chr4:168179343	chr4:167258192	A	G	Pack years of smoking preview only	EFO_0004318;EFO_0006526	Neale B	UKBB	European	2017	0.01393	0.01105	0.2077	+	101726	0	101726	1	IVNT	Neale-B_UKBB_EUR_2017
rs116135844	rs116135844	chr4:168179343	chr4:167258192	A	G	Average monthly spirits intake	EFO_0004329	Neale B	UKBB	European	2017	-0.02146	0.01707	0.2086	-	24364	0	24364	1	-	Neale-B_UKBB_EUR_2017
rs116135844	rs116135844	chr4:168179343	chr4:167258192	A	G	Treatment with ritonavir	EFO_0007056	Neale B	UKBB	European	2017	-9.657e-05	7.683e-05	0.2088	-	337159	52	337107	1	risk diff	Neale-B_UKBB_EUR_2017
rs116135844	rs116135844	chr4:168179343	chr4:167258192	A	G	Treatment with protopic 0.03% ointment	EFO_0007056	Neale B	UKBB	European	2017	0.0001087	8.656e-05	0.2091	+	337159	66	337093	1	risk diff	Neale-B_UKBB_EUR_2017
rs116135844	rs116135844	chr4:168179343	chr4:167258192	A	G	Fitting and adjustment of other devices	EFO_0009786	Neale B	UKBB	European	2017	-0.0006061	0.0004827	0.2093	-	337199	2070	335129	1	risk diff	Neale-B_UKBB_EUR_2017
rs116135844	rs116135844	chr4:168179343	chr4:167258192	A	G	Other hearing loss	EFO_0004238	Neale B	UKBB	European	2017	0.0002176	0.0001734	0.2094	+	337199	265	336934	1	risk diff	Neale-B_UKBB_EUR_2017
rs116135844	rs116135844	chr4:168179343	chr4:167258192	A	G	Cause of death: bladder, unspecified	-	Neale B	UKBB	European	2017	-0.005773	0.004605	0.21	-	7637	97	7540	1	risk diff	Neale-B_UKBB_EUR_2017
rs116135844	rs116135844	chr4:168179343	chr4:167258192	A	G	Retained placenta and membranes, without haemorrhage	-	Neale B	UKBB	European	2017	-0.00012	9.587e-05	0.2105	-	337199	81	337118	1	risk diff	Neale-B_UKBB_EUR_2017
rs116135844	rs116135844	chr4:168179343	chr4:167258192	A	G	Other disorders of male genital organs	EFO_0009555	Neale B	UKBB	European	2017	0.0004856	0.000388	0.2108	+	337199	1338	335861	1	risk diff	Neale-B_UKBB_EUR_2017
rs116135844	rs116135844	chr4:168179343	chr4:167258192	A	G	Noisy workplace	EFO_0005241	Neale B	UKBB	European	2017	0.01346	0.01076	0.2112	+	110439	0	110439	1	-	Neale-B_UKBB_EUR_2017
rs116135844	rs116135844	chr4:168179343	chr4:167258192	A	G	Doctor diagnosed chronic bronchitis	EFO_0006505	Neale B	UKBB	European	2017	0.001641	0.001315	0.2121	+	83529	944	82585	1	risk diff	Neale-B_UKBB_EUR_2017
rs116135844	rs116135844	chr4:168179343	chr4:167258192	A	G	Treatment with fosinopril	EFO_0007056	Neale B	UKBB	European	2017	-0.0001709	0.0001373	0.2131	-	337159	166	336993	1	risk diff	Neale-B_UKBB_EUR_2017
rs116135844	rs116135844	chr4:168179343	chr4:167258192	A	G	Treatment with acrivastine	EFO_0007056	Neale B	UKBB	European	2017	0.000117	9.41e-05	0.2138	+	337159	78	337081	1	risk diff	Neale-B_UKBB_EUR_2017
rs116135844	rs116135844	chr4:168179343	chr4:167258192	A	G	Self-reported otosclerosis	EFO_0004213	Neale B	UKBB	European	2017	0.0001729	0.0001393	0.2145	+	337159	171	336988	1	risk diff	Neale-B_UKBB_EUR_2017
rs116135844	rs116135844	chr4:168179343	chr4:167258192	A	G	Treatment with isosorbide dinitrate	EFO_0007056	Neale B	UKBB	European	2017	0.000119	9.589e-05	0.2145	+	337159	81	337078	1	risk diff	Neale-B_UKBB_EUR_2017
rs116135844	rs116135844	chr4:168179343	chr4:167258192	A	G	Fractured or broken bones in last 5 years	EFO_0003931	Neale B	UKBB	European	2017	0.002263	0.001825	0.215	+	335587	32193	303394	1	risk diff	Neale-B_UKBB_EUR_2017
rs116135844	rs116135844	chr4:168179343	chr4:167258192	A	G	Hordeolum and chalazion	EFO_0009547	Neale B	UKBB	European	2017	-0.0004414	0.0003561	0.2152	-	337199	1121	336078	1	risk diff	Neale-B_UKBB_EUR_2017
rs116135844	rs116135844	chr4:168179343	chr4:167258192	A	G	Treatment with co-codamol	EFO_0007056	Neale B	UKBB	European	2017	-0.001155	0.0009332	0.2158	-	337159	7861	329298	1	risk diff	Neale-B_UKBB_EUR_2017
rs116135844	rs116135844	chr4:168179343	chr4:167258192	A	G	Self-reported stroke	EFO_0000712	Neale B	UKBB	European	2017	0.0008764	0.0007093	0.2166	+	337159	4496	332663	1	risk diff	Neale-B_UKBB_EUR_2017
rs116135844	rs116135844	chr4:168179343	chr4:167258192	A	G	Treatment with vitamin c product	EFO_0007056	Neale B	UKBB	European	2017	0.0003912	0.0003168	0.2168	+	337159	886	336273	1	risk diff	Neale-B_UKBB_EUR_2017
rs116135844	rs116135844	chr4:168179343	chr4:167258192	A	G	Vitamin and mineral supplements: multivitamins + or - minerals	EFO_0004729	Neale B	UKBB	European	2017	0.003128	0.002535	0.2173	+	335591	71695	263896	1	risk diff	Neale-B_UKBB_EUR_2017
rs116135844	rs116135844	chr4:168179343	chr4:167258192	A	G	Other congenital malformations of skin	-	Neale B	UKBB	European	2017	-0.0001067	8.655e-05	0.2176	-	337199	66	337133	1	risk diff	Neale-B_UKBB_EUR_2017
rs116135844	rs116135844	chr4:168179343	chr4:167258192	A	G	Treatment with nefopam	EFO_0007056	Neale B	UKBB	European	2017	0.0001192	9.707e-05	0.2193	+	337159	83	337076	1	risk diff	Neale-B_UKBB_EUR_2017
rs116135844	rs116135844	chr4:168179343	chr4:167258192	A	G	Cause of death: colon, unspecified	-	Neale B	UKBB	European	2017	0.008142	0.006634	0.2197	+	7637	204	7433	1	risk diff	Neale-B_UKBB_EUR_2017
rs116135844	rs116135844	chr4:168179343	chr4:167258192	A	G	Treatment with duloxetine	EFO_0007056	Neale B	UKBB	European	2017	-0.0002273	0.0001854	0.2203	-	337159	303	336856	1	risk diff	Neale-B_UKBB_EUR_2017
rs116135844	rs116135844	chr4:168179343	chr4:167258192	A	G	Fractured bone site: wrist	EFO_0009515	Neale B	UKBB	European	2017	0.001056	0.0008641	0.2217	+	335546	6663	328883	1	risk diff	Neale-B_UKBB_EUR_2017
rs116135844	rs116135844	chr4:168179343	chr4:167258192	A	G	Age completed full time education	EFO_0004784	Neale B	UKBB	European	2017	-0.007513	0.006158	0.2224	-	226899	0	226899	1	-	Neale-B_UKBB_EUR_2017
rs116135844	rs116135844	chr4:168179343	chr4:167258192	A	G	Reticulocyte fraction of red cells	EFO_0004586	Astle W	27863252	European	2016	0.01113	0.009126	0.2226	+	173480	0	173480	2	IVNT	Astle-W_Blood-Cell-Traits_EUR_2016
rs116135844	rs116135844	chr4:168179343	chr4:167258192	A	G	Light smokers, at least 100 smokes in lifetime	EFO_0006527	Neale B	UKBB	European	2017	0.007188	0.005896	0.2227	+	90517	41027	49490	1	risk diff	Neale-B_UKBB_EUR_2017
rs116135844	rs116135844	chr4:168179343	chr4:167258192	A	G	Other disorders of teeth and supporting structures	EFO_1001216	Neale B	UKBB	European	2017	-0.0004549	0.0003743	0.2243	-	337199	1239	335960	1	risk diff	Neale-B_UKBB_EUR_2017
rs116135844	rs116135844	chr4:168179343	chr4:167258192	A	G	Diseases of capillaries	-	Neale B	UKBB	European	2017	0.0001859	0.0001532	0.225	+	337199	207	336992	1	risk diff	Neale-B_UKBB_EUR_2017
rs116135844	rs116135844	chr4:168179343	chr4:167258192	A	G	Most recent bowel cancer screening	EFO_0007330	Neale B	UKBB	European	2017	-0.008302	0.006847	0.2253	-	75920	0	75920	1	-	Neale-B_UKBB_EUR_2017
rs116135844	rs116135844	chr4:168179343	chr4:167258192	A	G	Open wound of wrist and hand	EFO_0005756	Neale B	UKBB	European	2017	0.0004521	0.0003729	0.2253	+	337199	1230	335969	1	risk diff	Neale-B_UKBB_EUR_2017
rs116135844	rs116135844	chr4:168179343	chr4:167258192	A	G	Other septicaemia	-	Neale B	UKBB	European	2017	-0.0002519	0.0002084	0.2267	-	337199	383	336816	1	risk diff	Neale-B_UKBB_EUR_2017
rs116135844	rs116135844	chr4:168179343	chr4:167258192	A	G	Self-reported abdominal hernia	-	Neale B	UKBB	European	2017	-0.0001891	0.0001565	0.227	-	337159	216	336943	1	risk diff	Neale-B_UKBB_EUR_2017
rs116135844	rs116135844	chr4:168179343	chr4:167258192	A	G	Treatment with diprobase cream	EFO_0007056	Neale B	UKBB	European	2017	0.0003028	0.0002511	0.2277	+	337159	556	336603	1	risk diff	Neale-B_UKBB_EUR_2017
rs116135844	rs116135844	chr4:168179343	chr4:167258192	A	G	Other acquired deformities of limbs	-	Neale B	UKBB	European	2017	-0.00025	0.0002073	0.2278	-	337199	379	336820	1	risk diff	Neale-B_UKBB_EUR_2017
rs116135844	rs116135844	chr4:168179343	chr4:167258192	A	G	Self-reported larynx or throat cancer	EFO_0000311	Neale B	UKBB	European	2017	-0.0002026	0.0001684	0.229	-	337159	250	336909	1	risk diff	Neale-B_UKBB_EUR_2017
rs116135844	rs116135844	chr4:168179343	chr4:167258192	A	G	Treatment with sno-tears eye drops	EFO_0007056	Neale B	UKBB	European	2017	0.0001123	9.349e-05	0.2298	+	337159	77	337082	1	risk diff	Neale-B_UKBB_EUR_2017
rs116135844	rs116135844	chr4:168179343	chr4:167258192	A	G	Current employment status: unemployed	EFO_0005241	Neale B	UKBB	European	2017	0.0009128	0.0007606	0.2301	+	336252	5163	331089	1	risk diff	Neale-B_UKBB_EUR_2017
rs116135844	rs116135844	chr4:168179343	chr4:167258192	A	G	Drive faster than motorway speed limit	-	Neale B	UKBB	European	2017	-0.006169	0.005158	0.2317	-	306030	0	306030	1	-	Neale-B_UKBB_EUR_2017
rs116135844	rs116135844	chr4:168179343	chr4:167258192	A	G	Placenta praevia	EFO_0007442	Neale B	UKBB	European	2017	0.0001322	0.0001107	0.2325	+	337199	108	337091	1	risk diff	Neale-B_UKBB_EUR_2017
rs116135844	rs116135844	chr4:168179343	chr4:167258192	A	G	Vascular or heart problems diagnosed by doctor: stroke	EFO_0000712	Neale B	UKBB	European	2017	0.0009109	0.0007629	0.2325	+	336683	5198	331485	1	risk diff	Neale-B_UKBB_EUR_2017
rs116135844	rs116135844	chr4:168179343	chr4:167258192	A	G	Intracerebral haemorrhage	EFO_0005669	Neale B	UKBB	European	2017	0.0002026	0.0001697	0.2327	+	337199	254	336945	1	risk diff	Neale-B_UKBB_EUR_2017
rs116135844	rs116135844	chr4:168179343	chr4:167258192	A	G	Other skin changes	-	Neale B	UKBB	European	2017	0.0001239	0.0001038	0.2328	+	337199	95	337104	1	risk diff	Neale-B_UKBB_EUR_2017
rs116135844	rs116135844	chr4:168179343	chr4:167258192	A	G	Treatment with salmeterol+fluticasone propionate	EFO_0007056	Neale B	UKBB	European	2017	-0.0003096	0.0002597	0.2332	-	337159	595	336564	1	risk diff	Neale-B_UKBB_EUR_2017
rs116135844	rs116135844	chr4:168179343	chr4:167258192	A	G	Self-reported thyroid problem	EFO_1000627	Neale B	UKBB	European	2017	-0.0003772	0.0003168	0.2338	-	337159	887	336272	1	risk diff	Neale-B_UKBB_EUR_2017
rs116135844	rs116135844	chr4:168179343	chr4:167258192	A	G	Treatment with daktacort cream	EFO_0007056	Neale B	UKBB	European	2017	-0.0001906	0.0001601	0.2339	-	337159	226	336933	1	risk diff	Neale-B_UKBB_EUR_2017
rs116135844	rs116135844	chr4:168179343	chr4:167258192	A	G	Self-reported asthma	EFO_0000270	Neale B	UKBB	European	2017	-0.002352	0.001979	0.2346	-	337159	39049	298110	1	risk diff	Neale-B_UKBB_EUR_2017
rs116135844	rs116135844	chr4:168179343	chr4:167258192	A	G	Reticulocyte count	EFO_0004586	Astle W	27863252	European	2016	0.01084	0.009133	0.2353	+	173480	0	173480	2	IVNT	Astle-W_Blood-Cell-Traits_EUR_2016
rs116135844	rs116135844	chr4:168179343	chr4:167258192	A	G	Treatment with naramig 2.5mg tablet	EFO_0007056	Neale B	UKBB	European	2017	-0.000197	0.000166	0.2353	-	337159	243	336916	1	risk diff	Neale-B_UKBB_EUR_2017
rs116135844	rs116135844	chr4:168179343	chr4:167258192	A	G	Treatment with nedocromil	EFO_0007056	Neale B	UKBB	European	2017	-0.0001109	9.35e-05	0.2355	-	337159	77	337082	1	risk diff	Neale-B_UKBB_EUR_2017
rs116135844	rs116135844	chr4:168179343	chr4:167258192	A	G	Treatment with securon 40mg tablet	EFO_0007056	Neale B	UKBB	European	2017	-0.0001199	0.0001011	0.2356	-	337159	90	337069	1	risk diff	Neale-B_UKBB_EUR_2017
rs116135844	rs116135844	chr4:168179343	chr4:167258192	A	G	Self-reported raynauds phenomenon or disease	EFO_1001145	Neale B	UKBB	European	2017	-0.0002345	0.0001978	0.2358	-	337159	345	336814	1	risk diff	Neale-B_UKBB_EUR_2017
rs116135844	rs116135844	chr4:168179343	chr4:167258192	A	G	Calculus of kidney and ureter	EFO_0004253	Neale B	UKBB	European	2017	0.0006191	0.0005224	0.236	+	337199	2427	334772	1	risk diff	Neale-B_UKBB_EUR_2017
rs116135844	rs116135844	chr4:168179343	chr4:167258192	A	G	Femoral neck mineral density	EFO_0007785	GEFOS	26367794	European	2015	-0.0239	0.01975	0.2363	-	32735	0	32735	14	Z-score	GEFOS_FNBMD_EUR_2015
rs116135844	rs116135844	chr4:168179343	chr4:167258192	A	G	Other anaemias	-	Neale B	UKBB	European	2017	0.0006114	0.0005165	0.2365	+	337199	2367	334832	1	risk diff	Neale-B_UKBB_EUR_2017
rs116135844	rs116135844	chr4:168179343	chr4:167258192	A	G	Transport type for commuting to job workplace: car or motor vehicle	EFO_0005241	Neale B	UKBB	European	2017	0.003976	0.003373	0.2384	+	177550	142996	34554	1	risk diff	Neale-B_UKBB_EUR_2017
rs116135844	rs116135844	chr4:168179343	chr4:167258192	A	G	Doctor diagnosed chronic obstructive pulmonary disease	EFO_0000341	Neale B	UKBB	European	2017	0.001764	0.001498	0.2389	+	83529	1231	82298	1	risk diff	Neale-B_UKBB_EUR_2017
rs116135844	rs116135844	chr4:168179343	chr4:167258192	A	G	Heel bone mineral density	EFO_0009270	Neale B	UKBB	European	2017	-0.009295	0.007894	0.239	-	194398	0	194398	1	IVNT	Neale-B_UKBB_EUR_2017
rs116135844	rs116135844	chr4:168179343	chr4:167258192	A	G	Cause of death: epilepsy, unspecified	EFO_0000474	Neale B	UKBB	European	2017	-0.002071	0.001759	0.2391	-	7637	14	7623	1	risk diff	Neale-B_UKBB_EUR_2017
rs116135844	rs116135844	chr4:168179343	chr4:167258192	A	G	Treatment with rizatriptan	EFO_0007056	Neale B	UKBB	European	2017	0.0002024	0.0001721	0.2395	+	337159	261	336898	1	risk diff	Neale-B_UKBB_EUR_2017
rs116135844	rs116135844	chr4:168179343	chr4:167258192	A	G	Self-reported hyperthyroidism or thyrotoxicosis	EFO_0004705;EFO_0004283	Neale B	UKBB	European	2017	0.0006291	0.0005351	0.2397	+	337159	2547	334612	1	risk diff	Neale-B_UKBB_EUR_2017
rs116135844	rs116135844	chr4:168179343	chr4:167258192	A	G	Treatment with ramipril	EFO_0007056	Neale B	UKBB	European	2017	-0.001531	0.001302	0.2397	-	337159	15787	321372	1	risk diff	Neale-B_UKBB_EUR_2017
rs116135844	rs116135844	chr4:168179343	chr4:167258192	A	G	Hearing difficulty or problems with background noise	EFO_0004238	Neale B	UKBB	European	2017	0.003537	0.00301	0.24	+	330759	125089	205670	1	risk diff	Neale-B_UKBB_EUR_2017
rs116135844	rs116135844	chr4:168179343	chr4:167258192	A	G	Frequency of light diy in last 4 weeks	EFO_0008002	Neale B	UKBB	European	2017	-0.01359	0.01158	0.2405	-	169623	0	169623	1	-	Neale-B_UKBB_EUR_2017
rs116135844	rs116135844	chr4:168179343	chr4:167258192	A	G	Home area population density: Scotland - remote rural	-	Neale B	UKBB	European	2017	3.988e-05	3.401e-05	0.2409	+	333997	10	333987	1	risk diff	Neale-B_UKBB_EUR_2017
rs116135844	rs116135844	chr4:168179343	chr4:167258192	A	G	Hip pain for 3+ months	EFO_0003843	Neale B	UKBB	European	2017	-0.009038	0.007715	0.2414	-	37315	29165	8150	1	risk diff	Neale-B_UKBB_EUR_2017
rs116135844	rs116135844	chr4:168179343	chr4:167258192	A	G	Self-reported fracture neck of femur or hip	EFO_1001792;EFO_0003964	Neale B	UKBB	European	2017	0.0001846	0.0001576	0.2415	+	337159	219	336940	1	risk diff	Neale-B_UKBB_EUR_2017
rs116135844	rs116135844	chr4:168179343	chr4:167258192	A	G	Other medical care	EFO_0009786	Neale B	UKBB	European	2017	0.0001636	0.0001397	0.2416	+	337199	172	337027	1	risk diff	Neale-B_UKBB_EUR_2017
rs116135844	rs116135844	chr4:168179343	chr4:167258192	A	G	Treatment with mefenamic acid	EFO_0007056	Neale B	UKBB	European	2017	0.0002368	0.0002023	0.2418	+	337159	361	336798	1	risk diff	Neale-B_UKBB_EUR_2017
rs116135844	rs116135844	chr4:168179343	chr4:167258192	A	G	Care involving use of rehabilitation procedures	EFO_0009581	Neale B	UKBB	European	2017	-0.0001663	0.0001421	0.2419	-	337199	178	337021	1	risk diff	Neale-B_UKBB_EUR_2017
rs116135844	rs116135844	chr4:168179343	chr4:167258192	A	G	Pulse wave arterial stiffness index	EFO_0004517	Neale B	UKBB	European	2017	0.01233	0.01055	0.2423	+	109813	0	109813	1	IVNT	Neale-B_UKBB_EUR_2017
rs116135844	rs116135844	chr4:168179343	chr4:167258192	A	G	Cause of death: aortic stenosis	EFO_0000266	Neale B	UKBB	European	2017	0.002519	0.002155	0.2425	+	7637	21	7616	1	risk diff	Neale-B_UKBB_EUR_2017
rs116135844	rs116135844	chr4:168179343	chr4:167258192	A	G	Qualifications: CSEs or equivalent	EFO_0004784	Neale B	UKBB	European	2017	-0.002461	0.002108	0.2429	-	334070	44362	289708	1	risk diff	Neale-B_UKBB_EUR_2017
rs116135844	rs116135844	chr4:168179343	chr4:167258192	A	G	Self-reported peritonitis	EFO_0008588	Neale B	UKBB	European	2017	0.0004213	0.000362	0.2445	+	337159	1158	336001	1	risk diff	Neale-B_UKBB_EUR_2017
rs116135844	rs116135844	chr4:168179343	chr4:167258192	A	G	Frequency of walking for pleasure in last 4 weeks	EFO_0008002	Neale B	UKBB	European	2017	0.01272	0.01093	0.2447	+	240924	0	240924	1	-	Neale-B_UKBB_EUR_2017
rs116135844	rs116135844	chr4:168179343	chr4:167258192	A	G	Self-reported parathyroid hyperplasia or adenoma	-	Neale B	UKBB	European	2017	0.0001169	0.0001005	0.2449	+	337159	89	337070	1	risk diff	Neale-B_UKBB_EUR_2017
rs116135844	rs116135844	chr4:168179343	chr4:167258192	A	G	Treatment with cimetidine	EFO_0007056	Neale B	UKBB	European	2017	0.0002028	0.0001747	0.2456	+	337159	269	336890	1	risk diff	Neale-B_UKBB_EUR_2017
rs116135844	rs116135844	chr4:168179343	chr4:167258192	A	G	Sitting height	EFO_0004339	Neale B	UKBB	European	2017	-0.00553	0.004766	0.246	-	336172	0	336172	1	IVNT	Neale-B_UKBB_EUR_2017
rs116135844	rs116135844	chr4:168179343	chr4:167258192	A	G	Heartburn	EFO_0008533	Neale B	UKBB	European	2017	-0.0003069	0.0002646	0.2462	-	337199	618	336581	1	risk diff	Neale-B_UKBB_EUR_2017
rs116135844	rs116135844	chr4:168179343	chr4:167258192	A	G	Menopausal and other perimenopausal disorders	EFO_0003922	Neale B	UKBB	European	2017	-0.0008496	0.0007338	0.247	-	337199	4875	332324	1	risk diff	Neale-B_UKBB_EUR_2017
rs116135844	rs116135844	chr4:168179343	chr4:167258192	A	G	Treatment with ciprofloxacin	EFO_0007056	Neale B	UKBB	European	2017	-0.0001393	0.0001205	0.2477	-	337159	128	337031	1	risk diff	Neale-B_UKBB_EUR_2017
rs116135844	rs116135844	chr4:168179343	chr4:167258192	A	G	Number of cigarettes currently smoked daily	EFO_0005671	Neale B	UKBB	European	2017	0.01959	0.01696	0.2479	+	23205	0	23205	1	-	Neale-B_UKBB_EUR_2017
rs116135844	rs116135844	chr4:168179343	chr4:167258192	A	G	Hyperhidrosis	EFO_1000712	Neale B	UKBB	European	2017	0.0001079	9.348e-05	0.2486	+	337199	77	337122	1	risk diff	Neale-B_UKBB_EUR_2017
rs116135844	rs116135844	chr4:168179343	chr4:167258192	A	G	Self-reported malaria	EFO_0001068	Neale B	UKBB	European	2017	0.0002386	0.0002068	0.2486	+	337159	377	336782	1	risk diff	Neale-B_UKBB_EUR_2017
rs116135844	rs116135844	chr4:168179343	chr4:167258192	A	G	Treatment with carbamazepine	EFO_0007056	Neale B	UKBB	European	2017	0.0002808	0.0002435	0.2488	+	337159	523	336636	1	risk diff	Neale-B_UKBB_EUR_2017
rs116135844	rs116135844	chr4:168179343	chr4:167258192	A	G	Persons encountering health services for other counselling and medical advice	EFO_0009786	Neale B	UKBB	European	2017	-0.0001595	0.0001385	0.2494	-	337199	169	337030	1	risk diff	Neale-B_UKBB_EUR_2017
rs116135844	rs116135844	chr4:168179343	chr4:167258192	A	G	Treatment with zolpidem	EFO_0007056	Neale B	UKBB	European	2017	-0.0001865	0.0001619	0.2494	-	337159	231	336928	1	risk diff	Neale-B_UKBB_EUR_2017
rs116135844	rs116135844	chr4:168179343	chr4:167258192	A	G	Other disorders of middle ear and mastoid	EFO_1001455	Neale B	UKBB	European	2017	0.0001654	0.0001437	0.2497	+	337199	182	337017	1	risk diff	Neale-B_UKBB_EUR_2017
rs116135844	rs116135844	chr4:168179343	chr4:167258192	A	G	Self-reported menieres disease	EFO_0006862	Neale B	UKBB	European	2017	-0.0003798	0.00033	0.2498	-	337159	962	336197	1	risk diff	Neale-B_UKBB_EUR_2017
rs116135844	rs116135844	chr4:168179343	chr4:167258192	A	G	Treatment with pentasa sr 250mg m or r tablet	EFO_0007056	Neale B	UKBB	European	2017	0.0001811	0.0001576	0.2506	+	337159	219	336940	1	risk diff	Neale-B_UKBB_EUR_2017
rs116135844	rs116135844	chr4:168179343	chr4:167258192	A	G	Treatment with vitamin e product	EFO_0007056	Neale B	UKBB	European	2017	-0.0004334	0.0003772	0.2506	-	337159	1258	335901	1	risk diff	Neale-B_UKBB_EUR_2017
rs116135844	rs116135844	chr4:168179343	chr4:167258192	A	G	Treatment with oxytetracycline	EFO_0007056	Neale B	UKBB	European	2017	0.0003842	0.0003348	0.2511	+	337159	990	336169	1	risk diff	Neale-B_UKBB_EUR_2017
rs116135844	rs116135844	chr4:168179343	chr4:167258192	A	G	Treatment with irbesartan	EFO_0007056	Neale B	UKBB	European	2017	0.0005994	0.0005225	0.2513	+	337159	2423	334736	1	risk diff	Neale-B_UKBB_EUR_2017
rs116135844	rs116135844	chr4:168179343	chr4:167258192	A	G	Treatment with pioglitazone	EFO_0007056	Neale B	UKBB	European	2017	-0.0003206	0.0002796	0.2515	-	337159	690	336469	1	risk diff	Neale-B_UKBB_EUR_2017
rs116135844	rs116135844	chr4:168179343	chr4:167258192	A	G	Abnormal findings in specimens from male genital organs	-	Neale B	UKBB	European	2017	-0.0001256	0.0001097	0.252	-	337199	106	337093	1	risk diff	Neale-B_UKBB_EUR_2017
rs116135844	rs116135844	chr4:168179343	chr4:167258192	A	G	Cause of death: intracranial haemorrhage, unspecified	EFO_0000551	Neale B	UKBB	European	2017	-0.002087	0.001822	0.252	-	7637	15	7622	1	risk diff	Neale-B_UKBB_EUR_2017
rs116135844	rs116135844	chr4:168179343	chr4:167258192	A	G	Impedance of arm right	-	Neale B	UKBB	European	2017	-0.004967	0.004338	0.2522	-	331279	0	331279	1	IVNT	Neale-B_UKBB_EUR_2017
rs116135844	rs116135844	chr4:168179343	chr4:167258192	A	G	Benign neoplasm of urinary organs	EFO_0003863	Neale B	UKBB	European	2017	-9.525e-05	8.321e-05	0.2524	-	337199	61	337138	1	risk diff	Neale-B_UKBB_EUR_2017
rs116135844	rs116135844	chr4:168179343	chr4:167258192	A	G	Treatment with oil of peppermint	EFO_0007056	Neale B	UKBB	European	2017	0.0001278	0.0001117	0.2527	+	337159	110	337049	1	risk diff	Neale-B_UKBB_EUR_2017
rs116135844	rs116135844	chr4:168179343	chr4:167258192	A	G	Polyuria	-	Neale B	UKBB	European	2017	-0.0004458	0.0003905	0.2535	-	337199	1349	335850	1	risk diff	Neale-B_UKBB_EUR_2017
rs116135844	rs116135844	chr4:168179343	chr4:167258192	A	G	Special screening examination for other diseases and disorders	EFO_0009517	Neale B	UKBB	European	2017	-0.0004611	0.0004047	0.2546	-	337199	1449	335750	1	risk diff	Neale-B_UKBB_EUR_2017
rs116135844	rs116135844	chr4:168179343	chr4:167258192	A	G	Stomatitis and related lesions	-	Neale B	UKBB	European	2017	-0.0001568	0.0001377	0.2548	-	337199	167	337032	1	risk diff	Neale-B_UKBB_EUR_2017
rs116135844	rs116135844	chr4:168179343	chr4:167258192	A	G	Benign neoplasm of meninges	EFO_0002422	Neale B	UKBB	European	2017	0.0001874	0.0001646	0.255	+	337199	239	336960	1	risk diff	Neale-B_UKBB_EUR_2017
rs116135844	rs116135844	chr4:168179343	chr4:167258192	A	G	Disorders of orbit	EFO_1001076	Neale B	UKBB	European	2017	-0.0001207	0.000106	0.255	-	337199	99	337100	1	risk diff	Neale-B_UKBB_EUR_2017
rs116135844	rs116135844	chr4:168179343	chr4:167258192	A	G	Treatment with pizotifen	EFO_0007056	Neale B	UKBB	European	2017	-0.0002771	0.0002439	0.2559	-	337159	525	336634	1	risk diff	Neale-B_UKBB_EUR_2017
rs116135844	rs116135844	chr4:168179343	chr4:167258192	A	G	Types of physical activity in last 4 weeks: none of the above	EFO_0008002	Neale B	UKBB	European	2017	-0.001647	0.00145	0.2559	-	335599	19551	316048	1	risk diff	Neale-B_UKBB_EUR_2017
rs116135844	rs116135844	chr4:168179343	chr4:167258192	A	G	Pulse wave peak to peak time	EFO_0009804	Neale B	UKBB	European	2017	-0.01219	0.01074	0.2562	-	110099	0	110099	1	IVNT	Neale-B_UKBB_EUR_2017
rs116135844	rs116135844	chr4:168179343	chr4:167258192	A	G	Treatment with lithium product	EFO_0007056	Neale B	UKBB	European	2017	-0.0002138	0.0001884	0.2565	-	337159	313	336846	1	risk diff	Neale-B_UKBB_EUR_2017
rs116135844	rs116135844	chr4:168179343	chr4:167258192	A	G	Maternal care for known or suspected abnormality of pelvic organs	EFO_0009682	Neale B	UKBB	European	2017	0.0003144	0.0002775	0.2573	+	337199	681	336518	1	risk diff	Neale-B_UKBB_EUR_2017
rs116135844	rs116135844	chr4:168179343	chr4:167258192	A	G	Cause of death: chronic obstructive pulmonary disease with acute exacerbation, unspecified	-	Neale B	UKBB	European	2017	-0.002914	0.002575	0.2578	-	7637	30	7607	1	risk diff	Neale-B_UKBB_EUR_2017
rs116135844	rs116135844	chr4:168179343	chr4:167258192	A	G	Otosclerosis	EFO_0004213	Neale B	UKBB	European	2017	0.0001519	0.0001343	0.2581	+	337199	159	337040	1	risk diff	Neale-B_UKBB_EUR_2017
rs116135844	rs116135844	chr4:168179343	chr4:167258192	A	G	Treatment with tolterodine l-tartrate	EFO_0007056	Neale B	UKBB	European	2017	-0.0003123	0.0002762	0.2581	-	337159	673	336486	1	risk diff	Neale-B_UKBB_EUR_2017
rs116135844	rs116135844	chr4:168179343	chr4:167258192	A	G	Mucinous ovarian cancer	-	Phelan M	28346442	European	2017	0.09208	0.08173	0.2599	+	42090	1149	40941	63	log OR	Phelan-M_Mucinous-Ovarian-Cancer_EUR_2017
rs116135844	rs116135844	chr4:168179343	chr4:167258192	A	G	Cause of death: other specified respiratory disorders	-	Neale B	UKBB	European	2017	0.001059	0.0009408	0.2602	+	7637	4	7633	1	risk diff	Neale-B_UKBB_EUR_2017
rs116135844	rs116135844	chr4:168179343	chr4:167258192	A	G	Treatment with elocon cream	EFO_0007056	Neale B	UKBB	European	2017	-0.0001795	0.0001594	0.2603	-	337159	224	336935	1	risk diff	Neale-B_UKBB_EUR_2017
rs116135844	rs116135844	chr4:168179343	chr4:167258192	A	G	Haemangioma and lymphangioma, any site	EFO_1000151	Neale B	UKBB	European	2017	-0.0003044	0.0002708	0.2609	-	337199	647	336552	1	risk diff	Neale-B_UKBB_EUR_2017
rs116135844	rs116135844	chr4:168179343	chr4:167258192	A	G	Self-reported ectopic pregnancy	EFO_0002950	Neale B	UKBB	European	2017	0.0001874	0.0001667	0.2609	+	337159	245	336914	1	risk diff	Neale-B_UKBB_EUR_2017
rs116135844	rs116135844	chr4:168179343	chr4:167258192	A	G	Immature fraction of reticulocytes	EFO_0004586	Astle W	27863252	European	2016	0.01014	0.00903	0.2614	+	173480	0	173480	2	IVNT	Astle-W_Blood-Cell-Traits_EUR_2016
rs116135844	rs116135844	chr4:168179343	chr4:167258192	A	G	Self-reported gastritis or gastric erosions	EFO_0000217	Neale B	UKBB	European	2017	-0.0002728	0.000243	0.2616	-	337159	521	336638	1	risk diff	Neale-B_UKBB_EUR_2017
rs116135844	rs116135844	chr4:168179343	chr4:167258192	A	G	Knee pain for 3+ months	EFO_0003843	Neale B	UKBB	European	2017	-0.006134	0.005465	0.2617	-	70992	55910	15082	1	risk diff	Neale-B_UKBB_EUR_2017
rs116135844	rs116135844	chr4:168179343	chr4:167258192	A	G	Other disorders of pancreatic internal secretion	EFO_0009605	Neale B	UKBB	European	2017	0.0001805	0.0001608	0.2618	+	337199	228	336971	1	risk diff	Neale-B_UKBB_EUR_2017
rs116135844	rs116135844	chr4:168179343	chr4:167258192	A	G	Hip circumference	EFO_0005093	Neale B	UKBB	European	2017	-0.006848	0.006106	0.262	-	336601	0	336601	1	IVNT	Neale-B_UKBB_EUR_2017
rs116135844	rs116135844	chr4:168179343	chr4:167258192	A	G	Heel bone mineral density left	EFO_0009270	Neale B	UKBB	European	2017	-0.01182	0.01054	0.2621	-	106254	0	106254	1	IVNT	Neale-B_UKBB_EUR_2017
rs116135844	rs116135844	chr4:168179343	chr4:167258192	A	G	Basophil percentage of white cells	EFO_0004586	Astle W	27863252	European	2016	-0.009892	0.008831	0.2626	-	173480	0	173480	2	IVNT	Astle-W_Blood-Cell-Traits_EUR_2016
rs116135844	rs116135844	chr4:168179343	chr4:167258192	A	G	Regular tinnitus	EFO_0007616	Neale B	UKBB	European	2017	-0.001902	0.0017	0.2633	-	109411	2760	106651	1	risk diff	Neale-B_UKBB_EUR_2017
rs116135844	rs116135844	chr4:168179343	chr4:167258192	A	G	Cause of death: acute myeloid leukaemia	EFO_0003025	Neale B	UKBB	European	2017	-0.005281	0.004723	0.2636	-	7637	102	7535	1	risk diff	Neale-B_UKBB_EUR_2017
rs116135844	rs116135844	chr4:168179343	chr4:167258192	A	G	Self-reported graves disease	EFO_0004237	Neale B	UKBB	European	2017	9.741e-05	8.721e-05	0.2641	+	337159	67	337092	1	risk diff	Neale-B_UKBB_EUR_2017
rs116135844	rs116135844	chr4:168179343	chr4:167258192	A	G	Treatment with ascorbic acid product	EFO_0007056	Neale B	UKBB	European	2017	9.951e-05	8.915e-05	0.2643	+	337159	70	337089	1	risk diff	Neale-B_UKBB_EUR_2017
rs116135844	rs116135844	chr4:168179343	chr4:167258192	A	G	Treatment with brimonidine tartrate	EFO_0007056	Neale B	UKBB	European	2017	-0.0001153	0.0001033	0.2645	-	337159	94	337065	1	risk diff	Neale-B_UKBB_EUR_2017
rs116135844	rs116135844	chr4:168179343	chr4:167258192	A	G	Cause of death: chronic or unspecified with haemorrhage	-	Neale B	UKBB	European	2017	-0.001737	0.00156	0.2655	-	7637	11	7626	1	risk diff	Neale-B_UKBB_EUR_2017
rs116135844	rs116135844	chr4:168179343	chr4:167258192	A	G	Self-reported infective or viral hepatitis	EFO_0004196	Neale B	UKBB	European	2017	0.000309	0.0002776	0.2656	+	337159	680	336479	1	risk diff	Neale-B_UKBB_EUR_2017
rs116135844	rs116135844	chr4:168179343	chr4:167258192	A	G	Treatment with diazepam	EFO_0007056	Neale B	UKBB	European	2017	0.0003548	0.0003189	0.2659	+	337159	898	336261	1	risk diff	Neale-B_UKBB_EUR_2017
rs116135844	rs116135844	chr4:168179343	chr4:167258192	A	G	Treatment with etoricoxib	EFO_0007056	Neale B	UKBB	European	2017	-0.0002034	0.0001829	0.2662	-	337159	295	336864	1	risk diff	Neale-B_UKBB_EUR_2017
rs116135844	rs116135844	chr4:168179343	chr4:167258192	A	G	Treatment with senna product	EFO_0007056	Neale B	UKBB	European	2017	0.0001246	0.0001122	0.2669	+	337159	111	337048	1	risk diff	Neale-B_UKBB_EUR_2017
rs116135844	rs116135844	chr4:168179343	chr4:167258192	A	G	Other cardiac arrhythmias	EFO_0004269	Neale B	UKBB	European	2017	-0.0002597	0.0002342	0.2675	-	337199	484	336715	1	risk diff	Neale-B_UKBB_EUR_2017
rs116135844	rs116135844	chr4:168179343	chr4:167258192	A	G	Treatment with losec 10mg capsule	EFO_0007056	Neale B	UKBB	European	2017	-0.0001848	0.0001667	0.2677	-	337159	245	336914	1	risk diff	Neale-B_UKBB_EUR_2017
rs116135844	rs116135844	chr4:168179343	chr4:167258192	A	G	Treatment with topiramate	EFO_0007056	Neale B	UKBB	European	2017	-0.0001639	0.000148	0.2682	-	337159	193	336966	1	risk diff	Neale-B_UKBB_EUR_2017
rs116135844	rs116135844	chr4:168179343	chr4:167258192	A	G	Number of full brothers	-	Neale B	UKBB	European	2017	-0.005341	0.004831	0.2689	-	332194	0	332194	1	-	Neale-B_UKBB_EUR_2017
rs116135844	rs116135844	chr4:168179343	chr4:167258192	A	G	Self-reported multiple myeloma	EFO_0001378	Neale B	UKBB	European	2017	-0.0001263	0.0001143	0.2689	-	337159	115	337044	1	risk diff	Neale-B_UKBB_EUR_2017
rs116135844	rs116135844	chr4:168179343	chr4:167258192	A	G	Other hypothyroidism	EFO_0004705	Neale B	UKBB	European	2017	-0.000111	0.0001005	0.2692	-	337199	89	337110	1	risk diff	Neale-B_UKBB_EUR_2017
rs116135844	rs116135844	chr4:168179343	chr4:167258192	A	G	Heel bone mineral density right	EFO_0009270	Neale B	UKBB	European	2017	-0.01158	0.01048	0.2693	-	106251	0	106251	1	IVNT	Neale-B_UKBB_EUR_2017
rs116135844	rs116135844	chr4:168179343	chr4:167258192	A	G	Illnesses of mother: alzheimers disease or dementia	EFO_0000249	Neale B	UKBB	European	2017	-0.00197	0.001785	0.2698	-	309843	26757	283086	1	risk diff	Neale-B_UKBB_EUR_2017
rs116135844	rs116135844	chr4:168179343	chr4:167258192	A	G	Self-reported tuberculosis	EFO_1000917	Neale B	UKBB	European	2017	-0.000469	0.0004255	0.2703	-	337159	1602	335557	1	risk diff	Neale-B_UKBB_EUR_2017
rs116135844	rs116135844	chr4:168179343	chr4:167258192	A	G	Treatment with codeine	EFO_0007056	Neale B	UKBB	European	2017	0.0004913	0.0004457	0.2703	+	337159	1759	335400	1	risk diff	Neale-B_UKBB_EUR_2017
rs116135844	rs116135844	chr4:168179343	chr4:167258192	A	G	Treatment with cardura 1mg tablet	EFO_0007056	Neale B	UKBB	European	2017	0.0001556	0.0001413	0.2709	+	337159	176	336983	1	risk diff	Neale-B_UKBB_EUR_2017
rs116135844	rs116135844	chr4:168179343	chr4:167258192	A	G	Neuroticism	EFO_0007660;EFO_0004257	SSGAC	27089181	European	2016	-0.009	0.008	0.271	-	170911	0	170911	2	SD	SSGAC_Neuroticism_EUR_2016
rs116135844	rs116135844	chr4:168179343	chr4:167258192	A	G	Treatment with fexofenadine	EFO_0007056	Neale B	UKBB	European	2017	0.0003842	0.0003493	0.2714	+	337159	1078	336081	1	risk diff	Neale-B_UKBB_EUR_2017
rs116135844	rs116135844	chr4:168179343	chr4:167258192	A	G	Ulcerative colitis	EFO_0000729	IBDGC	26192919	European	2015	0.0615	0.0559	0.2715	+	27432	6968	20464	8	log OR	IBDGC_Ulcerative-Colitis_EUR_2015
rs116135844	rs116135844	chr4:168179343	chr4:167258192	A	G	Treatment with phenobarbital	EFO_0007056	Neale B	UKBB	European	2017	0.0001092	9.938e-05	0.2717	+	337159	87	337072	1	risk diff	Neale-B_UKBB_EUR_2017
rs116135844	rs116135844	chr4:168179343	chr4:167258192	A	G	Syncope and collapse	-	Neale B	UKBB	European	2017	0.0006427	0.0005862	0.2729	+	337199	3057	334142	1	risk diff	Neale-B_UKBB_EUR_2017
rs116135844	rs116135844	chr4:168179343	chr4:167258192	A	G	Treatment with amitriptyline	EFO_0007056	Neale B	UKBB	European	2017	0.0009241	0.0008435	0.2733	+	337159	6403	330756	1	risk diff	Neale-B_UKBB_EUR_2017
rs116135844	rs116135844	chr4:168179343	chr4:167258192	A	G	Self-reported fracture toe	EFO_0009512	Neale B	UKBB	European	2017	-0.0001743	0.0001594	0.2743	-	337159	224	336935	1	risk diff	Neale-B_UKBB_EUR_2017
rs116135844	rs116135844	chr4:168179343	chr4:167258192	A	G	Cutaneous abscess, furuncle and carbuncle	-	Neale B	UKBB	European	2017	-0.0003985	0.0003652	0.2752	-	337199	1179	336020	1	risk diff	Neale-B_UKBB_EUR_2017
rs116135844	rs116135844	chr4:168179343	chr4:167258192	A	G	Treatment with betnovate cream	EFO_0007056	Neale B	UKBB	European	2017	-0.0003962	0.0003631	0.2752	-	337159	1165	335994	1	risk diff	Neale-B_UKBB_EUR_2017
rs116135844	rs116135844	chr4:168179343	chr4:167258192	A	G	Cause of death: tongue, unspecified	-	Neale B	UKBB	European	2017	-0.001702	0.00156	0.2754	-	7637	11	7626	1	risk diff	Neale-B_UKBB_EUR_2017
rs116135844	rs116135844	chr4:168179343	chr4:167258192	A	G	Pain type experienced in last month: pain all over the body	EFO_0003843	Neale B	UKBB	European	2017	0.000824	0.0007561	0.2758	+	336650	5099	331551	1	risk diff	Neale-B_UKBB_EUR_2017
rs116135844	rs116135844	chr4:168179343	chr4:167258192	A	G	Time from waking to first cigarette	EFO_0005671	Neale B	UKBB	European	2017	-0.02969	0.02724	0.2759	-	23265	0	23265	1	-	Neale-B_UKBB_EUR_2017
rs116135844	rs116135844	chr4:168179343	chr4:167258192	A	G	Volume depletion	-	Neale B	UKBB	European	2017	-0.0001256	0.0001152	0.2759	-	337199	117	337082	1	risk diff	Neale-B_UKBB_EUR_2017
rs116135844	rs116135844	chr4:168179343	chr4:167258192	A	G	Asthma	EFO_0000270	Neale B	UKBB	European	2017	-0.002152	0.001976	0.2761	-	336782	38791	297991	1	risk diff	Neale-B_UKBB_EUR_2017
rs116135844	rs116135844	chr4:168179343	chr4:167258192	A	G	Job involves shift work	EFO_0005241	Neale B	UKBB	European	2017	-0.007428	0.006821	0.2761	-	190442	0	190442	1	-	Neale-B_UKBB_EUR_2017
rs116135844	rs116135844	chr4:168179343	chr4:167258192	A	G	Cholesteatoma of middle ear	EFO_1000676	Neale B	UKBB	European	2017	-0.000177	0.0001626	0.2763	-	337199	233	336966	1	risk diff	Neale-B_UKBB_EUR_2017
rs116135844	rs116135844	chr4:168179343	chr4:167258192	A	G	Essential hypertension	EFO_0000537	Neale B	UKBB	European	2017	-0.0002591	0.0002381	0.2764	-	337199	500	336699	1	risk diff	Neale-B_UKBB_EUR_2017
rs116135844	rs116135844	chr4:168179343	chr4:167258192	A	G	Forced vital capacity	EFO_0004312	Neale B	UKBB	European	2017	-0.005447	0.005005	0.2765	-	307638	0	307638	1	IVNT	Neale-B_UKBB_EUR_2017
rs116135844	rs116135844	chr4:168179343	chr4:167258192	A	G	Fracture of lower leg, including ankle	EFO_0009512	Neale B	UKBB	European	2017	0.0006336	0.0005826	0.2768	+	337199	3017	334182	1	risk diff	Neale-B_UKBB_EUR_2017
rs116135844	rs116135844	chr4:168179343	chr4:167258192	A	G	Scoliosis	EFO_0004273	Neale B	UKBB	European	2017	0.0001147	0.0001055	0.2768	+	337199	98	337101	1	risk diff	Neale-B_UKBB_EUR_2017
rs116135844	rs116135844	chr4:168179343	chr4:167258192	A	G	Platelet distribution width	EFO_0004586	Astle W	27863252	European	2016	0.009941	0.009147	0.2771	+	173480	0	173480	2	IVNT	Astle-W_Blood-Cell-Traits_EUR_2016
rs116135844	rs116135844	chr4:168179343	chr4:167258192	A	G	Aspartate transaminase	EFO_0004736	Prins B	28887542	European	2017	0.01	0.01	0.2781	+	9961	0	9961	1	g/l	Prins-B_Fibrinogen_EUR_2017
rs116135844	rs116135844	chr4:168179343	chr4:167258192	A	G	Injury of muscle and tendon at hip and thigh level	EFO_0009508	Neale B	UKBB	European	2017	-0.0001433	0.0001322	0.2783	-	337199	154	337045	1	risk diff	Neale-B_UKBB_EUR_2017
rs116135844	rs116135844	chr4:168179343	chr4:167258192	A	G	Treatment with migraleve tablet	EFO_0007056	Neale B	UKBB	European	2017	-0.0002437	0.0002254	0.2795	-	337159	448	336711	1	risk diff	Neale-B_UKBB_EUR_2017
rs116135844	rs116135844	chr4:168179343	chr4:167258192	A	G	Self-reported epilepsy	EFO_0000474	Neale B	UKBB	European	2017	0.0006096	0.0005638	0.2796	+	337159	2823	334336	1	risk diff	Neale-B_UKBB_EUR_2017
rs116135844	rs116135844	chr4:168179343	chr4:167258192	A	G	Self-reported post-traumatic stress disorder	EFO_0001358	Neale B	UKBB	European	2017	0.0001732	0.0001601	0.2796	+	337159	226	336933	1	risk diff	Neale-B_UKBB_EUR_2017
rs116135844	rs116135844	chr4:168179343	chr4:167258192	A	G	Treatment with nasobec aqueous 50micrograms nasal spray	EFO_0007056	Neale B	UKBB	European	2017	0.0001367	0.0001265	0.2799	+	337159	141	337018	1	risk diff	Neale-B_UKBB_EUR_2017
rs116135844	rs116135844	chr4:168179343	chr4:167258192	A	G	Treatment with trisequens tablet	EFO_0007056	Neale B	UKBB	European	2017	9.208e-05	8.524e-05	0.28	+	337159	64	337095	1	risk diff	Neale-B_UKBB_EUR_2017
rs116135844	rs116135844	chr4:168179343	chr4:167258192	A	G	Types of physical activity in last 4 weeks: walking for pleasure	EFO_0008002	Neale B	UKBB	European	2017	-0.002998	0.002775	0.28	-	335599	241930	93669	1	risk diff	Neale-B_UKBB_EUR_2017
rs116135844	rs116135844	chr4:168179343	chr4:167258192	A	G	Blood clot in the leg	-	Neale B	UKBB	European	2017	0.0009473	0.0008774	0.2803	+	336782	6905	329877	1	risk diff	Neale-B_UKBB_EUR_2017
rs116135844	rs116135844	chr4:168179343	chr4:167258192	A	G	Treatment with rhumalgan 25mg e or c tablet	EFO_0007056	Neale B	UKBB	European	2017	9.483e-05	8.787e-05	0.2805	+	337159	68	337091	1	risk diff	Neale-B_UKBB_EUR_2017
rs116135844	rs116135844	chr4:168179343	chr4:167258192	A	G	Self-reported food intolerance	EFO_1001890	Neale B	UKBB	European	2017	0.0001339	0.0001242	0.2811	+	337159	136	337023	1	risk diff	Neale-B_UKBB_EUR_2017
rs116135844	rs116135844	chr4:168179343	chr4:167258192	A	G	Self-reported acute infective polyneuritis or guillain-barre syndrome	EFO_0007292	Neale B	UKBB	European	2017	0.0001422	0.0001322	0.2821	+	337159	154	337005	1	risk diff	Neale-B_UKBB_EUR_2017
rs116135844	rs116135844	chr4:168179343	chr4:167258192	A	G	Treatment with prothiaden 25mg capsule	EFO_0007056	Neale B	UKBB	European	2017	9.689e-05	9.041e-05	0.2839	+	337159	72	337087	1	risk diff	Neale-B_UKBB_EUR_2017
rs116135844	rs116135844	chr4:168179343	chr4:167258192	A	G	Cause of death: stomach, unspecified	-	Neale B	UKBB	European	2017	-0.005131	0.004791	0.2842	-	7637	105	7532	1	risk diff	Neale-B_UKBB_EUR_2017
rs116135844	rs116135844	chr4:168179343	chr4:167258192	A	G	Self-reported disc problem	-	Neale B	UKBB	European	2017	-0.0001929	0.0001801	0.2843	-	337159	286	336873	1	risk diff	Neale-B_UKBB_EUR_2017
rs116135844	rs116135844	chr4:168179343	chr4:167258192	A	G	Neoplasm of uncertain or unknown behaviour of female genital organs	EFO_1001331	Neale B	UKBB	European	2017	0.0001151	0.0001076	0.2847	+	337199	102	337097	1	risk diff	Neale-B_UKBB_EUR_2017
rs116135844	rs116135844	chr4:168179343	chr4:167258192	A	G	Illnesses of siblings: high blood pressure	EFO_0004325	Neale B	UKBB	European	2017	0.003003	0.002809	0.285	+	262361	54270	208091	1	risk diff	Neale-B_UKBB_EUR_2017
rs116135844	rs116135844	chr4:168179343	chr4:167258192	A	G	Zoster	EFO_0006510	Neale B	UKBB	European	2017	-0.0001199	0.0001122	0.2856	-	337199	111	337088	1	risk diff	Neale-B_UKBB_EUR_2017
rs116135844	rs116135844	chr4:168179343	chr4:167258192	A	G	Age started oral contraceptive pill	-	Neale B	UKBB	European	2017	0.01001	0.009377	0.2858	+	144113	0	144113	1	IVNT	Neale-B_UKBB_EUR_2017
rs116135844	rs116135844	chr4:168179343	chr4:167258192	A	G	Impedance of leg left	-	Neale B	UKBB	European	2017	-0.005999	0.005624	0.2862	-	331296	0	331296	1	IVNT	Neale-B_UKBB_EUR_2017
rs116135844	rs116135844	chr4:168179343	chr4:167258192	A	G	Acute pericarditis	EFO_0007427	Neale B	UKBB	European	2017	0.0001175	0.0001102	0.2864	+	337199	107	337092	1	risk diff	Neale-B_UKBB_EUR_2017
rs116135844	rs116135844	chr4:168179343	chr4:167258192	A	G	Breastfed as a baby	-	Neale B	UKBB	European	2017	-0.00342	0.003212	0.287	-	255881	181621	74260	1	risk diff	Neale-B_UKBB_EUR_2017
rs116135844	rs116135844	chr4:168179343	chr4:167258192	A	G	Duration of light diy	EFO_0008002	Neale B	UKBB	European	2017	-0.01389	0.01305	0.2871	-	168725	0	168725	1	IVNT	Neale-B_UKBB_EUR_2017
rs116135844	rs116135844	chr4:168179343	chr4:167258192	A	G	Reason for reducing amount of alcohol drunk: doctors advice	EFO_0004329	Neale B	UKBB	European	2017	0.001593	0.001497	0.2872	+	124798	2759	122039	1	risk diff	Neale-B_UKBB_EUR_2017
rs116135844	rs116135844	chr4:168179343	chr4:167258192	A	G	Mean platelet volume	EFO_0004586	Astle W	27863252	European	2016	0.009793	0.009207	0.2875	+	173480	0	173480	2	IVNT	Astle-W_Blood-Cell-Traits_EUR_2016
rs116135844	rs116135844	chr4:168179343	chr4:167258192	A	G	Self-reported cerebral aneurysm	EFO_0003870	Neale B	UKBB	European	2017	-0.0001701	0.0001601	0.2882	-	337159	226	336933	1	risk diff	Neale-B_UKBB_EUR_2017
rs116135844	rs116135844	chr4:168179343	chr4:167258192	A	G	Hyperparathyroidism and other disorders of parathyroid gland	EFO_0008506	Neale B	UKBB	European	2017	0.0001488	0.0001401	0.2883	+	337199	173	337026	1	risk diff	Neale-B_UKBB_EUR_2017
rs116135844	rs116135844	chr4:168179343	chr4:167258192	A	G	Self-reported iron deficiency anaemia	-	Neale B	UKBB	European	2017	0.0004829	0.000455	0.2885	+	337159	1836	335323	1	risk diff	Neale-B_UKBB_EUR_2017
rs116135844	rs116135844	chr4:168179343	chr4:167258192	A	G	Treatment with venlafaxine	EFO_0007056	Neale B	UKBB	European	2017	-0.0004236	0.0003991	0.2886	-	337159	1409	335750	1	risk diff	Neale-B_UKBB_EUR_2017
rs116135844	rs116135844	chr4:168179343	chr4:167258192	A	G	Treatment with cyclizine	EFO_0007056	Neale B	UKBB	European	2017	0.0001238	0.0001167	0.2888	+	337159	120	337039	1	risk diff	Neale-B_UKBB_EUR_2017
rs116135844	rs116135844	chr4:168179343	chr4:167258192	A	G	Mineral and other dietary supplements: calcium	EFO_0008111	Neale B	UKBB	European	2017	0.001606	0.001515	0.2889	+	336314	22047	314267	1	risk diff	Neale-B_UKBB_EUR_2017
rs116135844	rs116135844	chr4:168179343	chr4:167258192	A	G	Diseases of tongue	EFO_0007283	Neale B	UKBB	European	2017	-0.0002527	0.0002383	0.289	-	337199	501	336698	1	risk diff	Neale-B_UKBB_EUR_2017
rs116135844	rs116135844	chr4:168179343	chr4:167258192	A	G	Vitamin and mineral supplements: vitamin A	EFO_0004729	Neale B	UKBB	European	2017	0.0008838	0.0008335	0.289	+	335591	6173	329418	1	risk diff	Neale-B_UKBB_EUR_2017
rs116135844	rs116135844	chr4:168179343	chr4:167258192	A	G	IgG bisecting N-acetyl glucosamine	EFO_0008426	Shen X	28878392	European	2017	#N/A	#N/A	0.2893	#N/A	1960	0	1960	1	IVNT	Shen-X_IgG-BisectingGlcNAc_EUR_2017
rs116135844	rs116135844	chr4:168179343	chr4:167258192	A	G	Sum basophil neutrophil counts	EFO_0004586	Astle W	27863252	European	2016	0.009664	0.009124	0.2895	+	173480	0	173480	2	IVNT	Astle-W_Blood-Cell-Traits_EUR_2016
rs116135844	rs116135844	chr4:168179343	chr4:167258192	A	G	Other non-infective disorders of lymphatic vessels and lymph nodes	EFO_0007351	Neale B	UKBB	European	2017	0.0001058	9.994e-05	0.2897	+	337199	88	337111	1	risk diff	Neale-B_UKBB_EUR_2017
rs116135844	rs116135844	chr4:168179343	chr4:167258192	A	G	Treatment with co-enzyme q10 or ubiquinone/bio-quinone/coenzyme q10	EFO_0007056	Neale B	UKBB	European	2017	-0.0003813	0.0003604	0.2901	-	337159	1148	336011	1	risk diff	Neale-B_UKBB_EUR_2017
rs116135844	rs116135844	chr4:168179343	chr4:167258192	A	G	Other disorders of cornea	-	Neale B	UKBB	European	2017	-0.0001528	0.0001445	0.2903	-	337199	184	337015	1	risk diff	Neale-B_UKBB_EUR_2017
rs116135844	rs116135844	chr4:168179343	chr4:167258192	A	G	Injury of eye and orbit	EFO_0009485	Neale B	UKBB	European	2017	-0.000117	0.0001107	0.2904	-	337199	108	337091	1	risk diff	Neale-B_UKBB_EUR_2017
rs116135844	rs116135844	chr4:168179343	chr4:167258192	A	G	Snoring	EFO_0008341	Neale B	UKBB	European	2017	0.003213	0.003039	0.2904	+	314449	117812	196637	1	risk diff	Neale-B_UKBB_EUR_2017
rs116135844	rs116135844	chr4:168179343	chr4:167258192	A	G	Fractured bone site: other bones	EFO_0003931	Neale B	UKBB	European	2017	0.001453	0.001374	0.2905	+	335546	17380	318166	1	risk diff	Neale-B_UKBB_EUR_2017
rs116135844	rs116135844	chr4:168179343	chr4:167258192	A	G	Postpartum care and examination	EFO_0009787	Neale B	UKBB	European	2017	-0.0001824	0.0001727	0.2908	-	337199	263	336936	1	risk diff	Neale-B_UKBB_EUR_2017
rs116135844	rs116135844	chr4:168179343	chr4:167258192	A	G	Other benign neoplasms of skin	EFO_0004198	Neale B	UKBB	European	2017	0.0005463	0.0005173	0.2909	+	337199	2375	334824	1	risk diff	Neale-B_UKBB_EUR_2017
rs116135844	rs116135844	chr4:168179343	chr4:167258192	A	G	Other diseases of jaws	EFO_0009468	Neale B	UKBB	European	2017	-0.0001243	0.0001177	0.2909	-	337199	122	337077	1	risk diff	Neale-B_UKBB_EUR_2017
rs116135844	rs116135844	chr4:168179343	chr4:167258192	A	G	Treatment with carmellose	EFO_0007056	Neale B	UKBB	European	2017	0.0001316	0.0001247	0.2912	+	337159	137	337022	1	risk diff	Neale-B_UKBB_EUR_2017
rs116135844	rs116135844	chr4:168179343	chr4:167258192	A	G	Self-reported fibrocystic disease	EFO_0003014	Neale B	UKBB	European	2017	0.0001199	0.0001137	0.2918	+	337159	114	337045	1	risk diff	Neale-B_UKBB_EUR_2017
rs116135844	rs116135844	chr4:168179343	chr4:167258192	A	G	Self-reported fracture jaw	EFO_0009612	Neale B	UKBB	European	2017	0.0001365	0.0001296	0.2921	+	337159	148	337011	1	risk diff	Neale-B_UKBB_EUR_2017
rs116135844	rs116135844	chr4:168179343	chr4:167258192	A	G	Reason former drinker stopped drinking alcohol: doctors advice	EFO_0004329	Neale B	UKBB	European	2017	0.008363	0.007938	0.2922	+	11101	653	10448	1	risk diff	Neale-B_UKBB_EUR_2017
rs116135844	rs116135844	chr4:168179343	chr4:167258192	A	G	Schizophrenia	EFO_0000692	PGC	25056061	Mixed	2014	0.0286	0.0272	0.2922	+	82315	35476	46839	49	log OR	PGC_Schizophrenia_Mixed_2014
rs116135844	rs116135844	chr4:168179343	chr4:167258192	A	G	Treatment with progynova 1mg tablet	EFO_0007056	Neale B	UKBB	European	2017	0.0001332	0.0001265	0.2924	+	337159	141	337018	1	risk diff	Neale-B_UKBB_EUR_2017
rs116135844	rs116135844	chr4:168179343	chr4:167258192	A	G	Cough	-	Neale B	UKBB	European	2017	-0.0002696	0.0002562	0.2926	-	337199	579	336620	1	risk diff	Neale-B_UKBB_EUR_2017
rs116135844	rs116135844	chr4:168179343	chr4:167258192	A	G	Diaphragmatic hernia	EFO_0007216	Neale B	UKBB	European	2017	-0.0008109	0.0007707	0.2927	-	337199	5321	331878	1	risk diff	Neale-B_UKBB_EUR_2017
rs116135844	rs116135844	chr4:168179343	chr4:167258192	A	G	Treatment with salbutamol product	EFO_0007056	Neale B	UKBB	European	2017	-0.0002542	0.0002416	0.2929	-	337159	515	336644	1	risk diff	Neale-B_UKBB_EUR_2017
rs116135844	rs116135844	chr4:168179343	chr4:167258192	A	G	Self-reported oesophageal stricture	EFO_0006818	Neale B	UKBB	European	2017	-0.000102	9.707e-05	0.2935	-	337159	83	337076	1	risk diff	Neale-B_UKBB_EUR_2017
rs116135844	rs116135844	chr4:168179343	chr4:167258192	A	G	Treatment with sustanon 100 oily injection	EFO_0007056	Neale B	UKBB	European	2017	-9.221e-05	8.786e-05	0.2939	-	337159	68	337091	1	risk diff	Neale-B_UKBB_EUR_2017
rs116135844	rs116135844	chr4:168179343	chr4:167258192	A	G	Self-reported unclassifiable non-cancer illness	-	Neale B	UKBB	European	2017	0.001274	0.001216	0.2947	+	337159	13589	323570	1	risk diff	Neale-B_UKBB_EUR_2017
rs116135844	rs116135844	chr4:168179343	chr4:167258192	A	G	Self-reported polymyalgia rheumatica	EFO_0008518	Neale B	UKBB	European	2017	-0.0002939	0.0002816	0.2966	-	337159	700	336459	1	risk diff	Neale-B_UKBB_EUR_2017
rs116135844	rs116135844	chr4:168179343	chr4:167258192	A	G	Neutrophil count	EFO_0004586	Astle W	27863252	European	2016	0.009498	0.009105	0.2969	+	173480	0	173480	2	IVNT	Astle-W_Blood-Cell-Traits_EUR_2016
rs116135844	rs116135844	chr4:168179343	chr4:167258192	A	G	Treatment with vitamin b1 preparation	EFO_0007056	Neale B	UKBB	European	2017	-0.0001328	0.0001274	0.2971	-	337159	143	337016	1	risk diff	Neale-B_UKBB_EUR_2017
rs116135844	rs116135844	chr4:168179343	chr4:167258192	A	G	Bipolar affective disorder	EFO_0000289	Neale B	UKBB	European	2017	0.0001932	0.0001854	0.2973	+	337199	303	336896	1	risk diff	Neale-B_UKBB_EUR_2017
rs116135844	rs116135844	chr4:168179343	chr4:167258192	A	G	Self-reported cerebral palsy	EFO_1000632	Neale B	UKBB	European	2017	-0.0001201	0.0001152	0.2975	-	337159	117	337042	1	risk diff	Neale-B_UKBB_EUR_2017
rs116135844	rs116135844	chr4:168179343	chr4:167258192	A	G	Right eye hypermetropia	-	Neale B	UKBB	European	2017	0.008342	0.008019	0.2982	+	13923	1032	12891	1	risk diff	Neale-B_UKBB_EUR_2017
rs116135844	rs116135844	chr4:168179343	chr4:167258192	A	G	Myelodysplastic syndromes	EFO_0003811	Neale B	UKBB	European	2017	0.0001056	0.0001016	0.2987	+	337199	91	337108	1	risk diff	Neale-B_UKBB_EUR_2017
rs116135844	rs116135844	chr4:168179343	chr4:167258192	A	G	Self-reported stomach disorder	EFO_0009608	Neale B	UKBB	European	2017	0.0002963	0.0002852	0.2988	+	337159	718	336441	1	risk diff	Neale-B_UKBB_EUR_2017
rs116135844	rs116135844	chr4:168179343	chr4:167258192	A	G	Other cataract	EFO_0001059	Neale B	UKBB	European	2017	-0.0008506	0.0008195	0.2993	-	337199	6025	331174	1	risk diff	Neale-B_UKBB_EUR_2017
rs116135844	rs116135844	chr4:168179343	chr4:167258192	A	G	Treatment with oral contraceptive pill or minipill	EFO_0007056	Neale B	UKBB	European	2017	0.001396	0.001345	0.2994	+	180203	4693	175510	1	risk diff	Neale-B_UKBB_EUR_2017
rs116135844	rs116135844	chr4:168179343	chr4:167258192	A	G	Treatment with oestrogel 0.06% gel	EFO_0007056	Neale B	UKBB	European	2017	9.7e-05	9.349e-05	0.2995	+	337159	77	337082	1	risk diff	Neale-B_UKBB_EUR_2017
rs116135844	rs116135844	chr4:168179343	chr4:167258192	A	G	Height	EFO_0004339	Neale B	UKBB	European	2017	-0.004541	0.004382	0.3	-	336474	0	336474	1	IVNT	Neale-B_UKBB_EUR_2017
rs116135844	rs116135844	chr4:168179343	chr4:167258192	A	G	Neoplasm of uncertain or unknown behaviour of other and unspecified sites	EFO_0007176	Neale B	UKBB	European	2017	0.0002248	0.0002169	0.3001	+	337199	415	336784	1	risk diff	Neale-B_UKBB_EUR_2017
rs116135844	rs116135844	chr4:168179343	chr4:167258192	A	G	Lichen planus	EFO_1000726	Neale B	UKBB	European	2017	0.0001765	0.0001704	0.3002	+	337199	256	336943	1	risk diff	Neale-B_UKBB_EUR_2017
rs116135844	rs116135844	chr4:168179343	chr4:167258192	A	G	Cause of death: acute vascular disorders of intestine	-	Neale B	UKBB	European	2017	-0.001541	0.001488	0.3004	-	7637	10	7627	1	risk diff	Neale-B_UKBB_EUR_2017
rs116135844	rs116135844	chr4:168179343	chr4:167258192	A	G	Self-reported bladder cancer	EFO_0000292	Neale B	UKBB	European	2017	0.000311	0.0003007	0.301	+	337159	799	336360	1	risk diff	Neale-B_UKBB_EUR_2017
rs116135844	rs116135844	chr4:168179343	chr4:167258192	A	G	Self-reported deep venous thrombosis	EFO_0003907	Neale B	UKBB	European	2017	0.0008964	0.0008677	0.3015	+	337159	6767	330392	1	risk diff	Neale-B_UKBB_EUR_2017
rs116135844	rs116135844	chr4:168179343	chr4:167258192	A	G	Self-reported eye and or or adnexal cancer	EFO_0003824	Neale B	UKBB	European	2017	-0.0001111	0.0001076	0.302	-	337159	102	337057	1	risk diff	Neale-B_UKBB_EUR_2017
rs116135844	rs116135844	chr4:168179343	chr4:167258192	A	G	Treatment with betahistine	EFO_0007056	Neale B	UKBB	European	2017	0.000349	0.0003385	0.3024	+	337159	1012	336147	1	risk diff	Neale-B_UKBB_EUR_2017
rs116135844	rs116135844	chr4:168179343	chr4:167258192	A	G	Preterm delivery	EFO_0003917	Neale B	UKBB	European	2017	0.000134	0.00013	0.3026	+	337199	149	337050	1	risk diff	Neale-B_UKBB_EUR_2017
rs116135844	rs116135844	chr4:168179343	chr4:167258192	A	G	Illnesses of father: high blood pressure	EFO_0004325	Neale B	UKBB	European	2017	-0.002822	0.00274	0.303	-	294950	66341	228609	1	risk diff	Neale-B_UKBB_EUR_2017
rs116135844	rs116135844	chr4:168179343	chr4:167258192	A	G	Other noninflammatory disorders of vagina	EFO_0009549	Neale B	UKBB	European	2017	0.0002562	0.000249	0.3037	+	337199	548	336651	1	risk diff	Neale-B_UKBB_EUR_2017
rs116135844	rs116135844	chr4:168179343	chr4:167258192	A	G	Treatment with monomax xl 60mg m or r tablet	EFO_0007056	Neale B	UKBB	European	2017	0.0001068	0.0001038	0.3038	+	337159	95	337064	1	risk diff	Neale-B_UKBB_EUR_2017
rs116135844	rs116135844	chr4:168179343	chr4:167258192	A	G	Leg pain on walking	EFO_0003843	Neale B	UKBB	European	2017	0.00459	0.004464	0.3039	+	110337	24101	86236	1	risk diff	Neale-B_UKBB_EUR_2017
rs116135844	rs116135844	chr4:168179343	chr4:167258192	A	G	Treatment with berocca effervescent tablet	EFO_0007056	Neale B	UKBB	European	2017	-9.731e-05	9.47e-05	0.3042	-	337159	79	337080	1	risk diff	Neale-B_UKBB_EUR_2017
rs116135844	rs116135844	chr4:168179343	chr4:167258192	A	G	Self-reported chronic skin ulcers	EFO_0007066	Neale B	UKBB	European	2017	-0.0001116	0.0001087	0.3044	-	337159	104	337055	1	risk diff	Neale-B_UKBB_EUR_2017
rs116135844	rs116135844	chr4:168179343	chr4:167258192	A	G	Qualifications: A levels or as levels or equivalent	EFO_0004784	Neale B	UKBB	European	2017	0.002842	0.002771	0.3051	+	334070	91710	242360	1	risk diff	Neale-B_UKBB_EUR_2017
rs116135844	rs116135844	chr4:168179343	chr4:167258192	A	G	Cause of death: cholangitis	EFO_1001486;EFO_0004267;EFO_0004268	Neale B	UKBB	European	2017	-0.001524	0.001488	0.3056	-	7637	10	7627	1	risk diff	Neale-B_UKBB_EUR_2017
rs116135844	rs116135844	chr4:168179343	chr4:167258192	A	G	Self-reported other joint disorder	EFO_1000999	Neale B	UKBB	European	2017	-0.0004995	0.0004877	0.3057	-	337159	2108	335051	1	risk diff	Neale-B_UKBB_EUR_2017
rs116135844	rs116135844	chr4:168179343	chr4:167258192	A	G	Diabetes diagnosed by doctor	EFO_0000400	Neale B	UKBB	European	2017	0.001353	0.001322	0.3059	+	336473	16183	320290	1	risk diff	Neale-B_UKBB_EUR_2017
rs116135844	rs116135844	chr4:168179343	chr4:167258192	A	G	Malignant melanoma of skin	EFO_0000756	Neale B	UKBB	European	2017	0.0003437	0.0003366	0.3073	+	337199	1001	336198	1	risk diff	Neale-B_UKBB_EUR_2017
rs116135844	rs116135844	chr4:168179343	chr4:167258192	A	G	Cystitis	EFO_1000025	Neale B	UKBB	European	2017	-0.000343	0.0003362	0.3076	-	337199	999	336200	1	risk diff	Neale-B_UKBB_EUR_2017
rs116135844	rs116135844	chr4:168179343	chr4:167258192	A	G	Systemic lupus erythematosus	EFO_0002690	Neale B	UKBB	European	2017	8.762e-05	8.589e-05	0.3077	+	337199	65	337134	1	risk diff	Neale-B_UKBB_EUR_2017
rs116135844	rs116135844	chr4:168179343	chr4:167258192	A	G	Self-reported cellulitis	EFO_0003035	Neale B	UKBB	European	2017	0.0001574	0.0001547	0.309	+	337159	211	336948	1	risk diff	Neale-B_UKBB_EUR_2017
rs116135844	rs116135844	chr4:168179343	chr4:167258192	A	G	Frequency of other exercises in last 4 weeks	EFO_0008002	Neale B	UKBB	European	2017	-0.01137	0.01118	0.3091	-	161170	0	161170	1	-	Neale-B_UKBB_EUR_2017
rs116135844	rs116135844	chr4:168179343	chr4:167258192	A	G	Treatment with promethazine product	EFO_0007056	Neale B	UKBB	European	2017	8.317e-05	8.184e-05	0.3096	+	337159	59	337100	1	risk diff	Neale-B_UKBB_EUR_2017
rs116135844	rs116135844	chr4:168179343	chr4:167258192	A	G	Self-reported vaginal prolapse or uterine prolapse	EFO_1001864	Neale B	UKBB	European	2017	0.000465	0.0004584	0.3103	+	337159	1870	335289	1	risk diff	Neale-B_UKBB_EUR_2017
rs116135844	rs116135844	chr4:168179343	chr4:167258192	A	G	Self-reported eczema or dermatitis	EFO_0000274	Neale B	UKBB	European	2017	0.0009959	0.000982	0.3105	+	337159	8718	328441	1	risk diff	Neale-B_UKBB_EUR_2017
rs116135844	rs116135844	chr4:168179343	chr4:167258192	A	G	Treatment with hepacon b12 1mg or 1ml injection	EFO_0007056	Neale B	UKBB	European	2017	0.0001273	0.0001256	0.3109	+	337159	139	337020	1	risk diff	Neale-B_UKBB_EUR_2017
rs116135844	rs116135844	chr4:168179343	chr4:167258192	A	G	Illnesses of father: chronic bronchitis or emphysema	EFO_0006505;EFO_0000464	Neale B	UKBB	European	2017	0.002077	0.002051	0.3111	+	294680	33805	260875	1	risk diff	Neale-B_UKBB_EUR_2017
rs116135844	rs116135844	chr4:168179343	chr4:167258192	A	G	Myasthenia gravis and other myoneural disorders	-	Neale B	UKBB	European	2017	-8.878e-05	8.785e-05	0.3122	-	337199	68	337131	1	risk diff	Neale-B_UKBB_EUR_2017
rs116135844	rs116135844	chr4:168179343	chr4:167258192	A	G	Self-reported chronic obstructive airways disease or copd	EFO_0000341	Neale B	UKBB	European	2017	-0.000369	0.0003652	0.3123	-	337159	1179	335980	1	risk diff	Neale-B_UKBB_EUR_2017
rs116135844	rs116135844	chr4:168179343	chr4:167258192	A	G	Why reduced smoking: financial reasons	EFO_0005671	Neale B	UKBB	European	2017	-0.01579	0.01563	0.3125	-	10503	2823	7680	1	risk diff	Neale-B_UKBB_EUR_2017
rs116135844	rs116135844	chr4:168179343	chr4:167258192	A	G	Disorders of vestibular function	EFO_0007537	Neale B	UKBB	European	2017	-0.0001522	0.000151	0.3134	-	337199	201	336998	1	risk diff	Neale-B_UKBB_EUR_2017
rs116135844	rs116135844	chr4:168179343	chr4:167258192	A	G	Type of tobacco previously smoked: cigars or pipes	EFO_0006527	Neale B	UKBB	European	2017	0.002598	0.00258	0.314	+	82755	3887	78868	1	risk diff	Neale-B_UKBB_EUR_2017
rs116135844	rs116135844	chr4:168179343	chr4:167258192	A	G	Treatment with oestrogen product	EFO_0007056	Neale B	UKBB	European	2017	-0.0001254	0.0001247	0.3144	-	337159	137	337022	1	risk diff	Neale-B_UKBB_EUR_2017
rs116135844	rs116135844	chr4:168179343	chr4:167258192	A	G	Other local infections of skin and subcutaneous tissue	EFO_0000701	Neale B	UKBB	European	2017	0.0001946	0.0001938	0.3153	+	337199	331	336868	1	risk diff	Neale-B_UKBB_EUR_2017
rs116135844	rs116135844	chr4:168179343	chr4:167258192	A	G	Treatment with acyclovir	EFO_0007056	Neale B	UKBB	European	2017	0.0001121	0.0001117	0.3159	+	337159	110	337049	1	risk diff	Neale-B_UKBB_EUR_2017
rs116135844	rs116135844	chr4:168179343	chr4:167258192	A	G	Basophil percentage of granulocytes	EFO_0004586	Astle W	27863252	European	2016	-0.008931	0.008913	0.3163	-	173480	0	173480	2	IVNT	Astle-W_Blood-Cell-Traits_EUR_2016
rs116135844	rs116135844	chr4:168179343	chr4:167258192	A	G	False labour	EFO_0009639	Neale B	UKBB	European	2017	-0.0002911	0.0002906	0.3165	-	337199	747	336452	1	risk diff	Neale-B_UKBB_EUR_2017
rs116135844	rs116135844	chr4:168179343	chr4:167258192	A	G	Pack years adult smoking as proportion of life span exposed to smoking	EFO_0004318	Neale B	UKBB	European	2017	0.0111	0.01109	0.3167	+	101726	0	101726	1	IVNT	Neale-B_UKBB_EUR_2017
rs116135844	rs116135844	chr4:168179343	chr4:167258192	A	G	Treatment with oilatum cream	EFO_0007056	Neale B	UKBB	European	2017	-0.0001276	0.0001274	0.3167	-	337159	143	337016	1	risk diff	Neale-B_UKBB_EUR_2017
rs116135844	rs116135844	chr4:168179343	chr4:167258192	A	G	Self-reported helicobacter pylori	EFO_1000961	Neale B	UKBB	European	2017	-0.0003183	0.0003181	0.317	-	337159	894	336265	1	risk diff	Neale-B_UKBB_EUR_2017
rs116135844	rs116135844	chr4:168179343	chr4:167258192	A	G	Irritability	EFO_0009594	Neale B	UKBB	European	2017	0.002835	0.002833	0.3171	+	322668	90282	232386	1	risk diff	Neale-B_UKBB_EUR_2017
rs116135844	rs116135844	chr4:168179343	chr4:167258192	A	G	Self-reported retinal artery or vein occlusion	EFO_1001154;EFO_1001157	Neale B	UKBB	European	2017	-0.0001331	0.0001331	0.3171	-	337159	156	337003	1	risk diff	Neale-B_UKBB_EUR_2017
rs116135844	rs116135844	chr4:168179343	chr4:167258192	A	G	Frequency of travelling from home to job workplace	EFO_0005241	Neale B	UKBB	European	2017	0.007075	0.007081	0.3177	+	190557	0	190557	1	-	Neale-B_UKBB_EUR_2017
rs116135844	rs116135844	chr4:168179343	chr4:167258192	A	G	Treatment with indapamide	EFO_0007056	Neale B	UKBB	European	2017	-0.0003475	0.000348	0.318	-	337159	1070	336089	1	risk diff	Neale-B_UKBB_EUR_2017
rs116135844	rs116135844	chr4:168179343	chr4:167258192	A	G	Plateletcrit	EFO_0004586	Astle W	27863252	European	2016	0.009289	0.009307	0.3183	+	173480	0	173480	2	IVNT	Astle-W_Blood-Cell-Traits_EUR_2016
rs116135844	rs116135844	chr4:168179343	chr4:167258192	A	G	Psoriasis	EFO_0000676	Neale B	UKBB	European	2017	-0.0001965	0.0001969	0.3184	-	337199	342	336857	1	risk diff	Neale-B_UKBB_EUR_2017
rs116135844	rs116135844	chr4:168179343	chr4:167258192	A	G	Self-reported hypertrophic cardiomyopathy	EFO_0000538	Neale B	UKBB	European	2017	-8.949e-05	8.978e-05	0.3189	-	337159	71	337088	1	risk diff	Neale-B_UKBB_EUR_2017
rs116135844	rs116135844	chr4:168179343	chr4:167258192	A	G	Treatment with quinapril	EFO_0007056	Neale B	UKBB	European	2017	0.0001251	0.0001256	0.3194	+	337159	139	337020	1	risk diff	Neale-B_UKBB_EUR_2017
rs116135844	rs116135844	chr4:168179343	chr4:167258192	A	G	Treatment with piroxicam	EFO_0007056	Neale B	UKBB	European	2017	0.0001181	0.0001186	0.3195	+	337159	124	337035	1	risk diff	Neale-B_UKBB_EUR_2017
rs116135844	rs116135844	chr4:168179343	chr4:167258192	A	G	Mesothelioma	EFO_1000467	Neale B	UKBB	European	2017	-7.856e-05	7.901e-05	0.3201	-	337199	55	337144	1	risk diff	Neale-B_UKBB_EUR_2017
rs116135844	rs116135844	chr4:168179343	chr4:167258192	A	G	Length of menstrual cycle	EFO_0007786	Neale B	UKBB	European	2017	0.01845	0.01858	0.3206	+	30245	0	30245	1	-	Neale-B_UKBB_EUR_2017
rs116135844	rs116135844	chr4:168179343	chr4:167258192	A	G	Treatment with timolol	EFO_0007056	Neale B	UKBB	European	2017	0.0001707	0.0001721	0.3212	+	337159	261	336898	1	risk diff	Neale-B_UKBB_EUR_2017
rs116135844	rs116135844	chr4:168179343	chr4:167258192	A	G	Myeloid white cell count	EFO_0004586	Astle W	27863252	European	2016	0.009073	0.009154	0.3216	+	173480	0	173480	2	IVNT	Astle-W_Blood-Cell-Traits_EUR_2016
rs116135844	rs116135844	chr4:168179343	chr4:167258192	A	G	Illnesses of mother: bowel cancer	EFO_1001951	Neale B	UKBB	European	2017	0.001396	0.001408	0.3216	+	309418	16072	293346	1	risk diff	Neale-B_UKBB_EUR_2017
rs116135844	rs116135844	chr4:168179343	chr4:167258192	A	G	Other noninflammatory disorders of cervix uteri	EFO_0007202	Neale B	UKBB	European	2017	0.0001874	0.0001892	0.3219	+	337199	316	336883	1	risk diff	Neale-B_UKBB_EUR_2017
rs116135844	rs116135844	chr4:168179343	chr4:167258192	A	G	Myocardial infarction	EFO_0000612	CARDIoGRAMplusC4D	26343387	Mixed	2015	-0.02581	0.02606	0.322	-	167181	43677	123504	48	log OR	CARDIoGRAMplusC4D_MI_Mixed_2015
rs116135844	rs116135844	chr4:168179343	chr4:167258192	A	G	Sleeplessness or insomnia	EFO_0004698	Neale B	UKBB	European	2017	-0.004373	0.004419	0.3224	-	336965	0	336965	1	-	Neale-B_UKBB_EUR_2017
rs116135844	rs116135844	chr4:168179343	chr4:167258192	A	G	Myositis	EFO_0000783	Neale B	UKBB	European	2017	-8.939e-05	9.04e-05	0.3228	-	337199	72	337127	1	risk diff	Neale-B_UKBB_EUR_2017
rs116135844	rs116135844	chr4:168179343	chr4:167258192	A	G	Malignant neoplasm of eye and adnexa	EFO_0003824	Neale B	UKBB	European	2017	-0.0001073	0.0001086	0.3233	-	337199	104	337095	1	risk diff	Neale-B_UKBB_EUR_2017
rs116135844	rs116135844	chr4:168179343	chr4:167258192	A	G	Self-reported meningitis	EFO_0000584	Neale B	UKBB	European	2017	0.0003919	0.0003968	0.3233	+	337159	1392	335767	1	risk diff	Neale-B_UKBB_EUR_2017
rs116135844	rs116135844	chr4:168179343	chr4:167258192	A	G	Cause of death: alcoholic liver disease, unspecified	-	Neale B	UKBB	European	2017	0.003099	0.003146	0.3245	+	7637	45	7592	1	risk diff	Neale-B_UKBB_EUR_2017
rs116135844	rs116135844	chr4:168179343	chr4:167258192	A	G	Self-reported iritis	EFO_1000997	Neale B	UKBB	European	2017	-0.0001233	0.0001252	0.3246	-	337159	138	337021	1	risk diff	Neale-B_UKBB_EUR_2017
rs116135844	rs116135844	chr4:168179343	chr4:167258192	A	G	Cause of death: malignant melanoma of skin, unspecified	EFO_0004198	Neale B	UKBB	European	2017	-0.004554	0.004629	0.3252	-	7637	98	7539	1	risk diff	Neale-B_UKBB_EUR_2017
rs116135844	rs116135844	chr4:168179343	chr4:167258192	A	G	Illnesses of siblings: severe depression	EFO_0003761	Neale B	UKBB	European	2017	-0.00173	0.001758	0.3253	-	260744	18239	242505	1	risk diff	Neale-B_UKBB_EUR_2017
rs116135844	rs116135844	chr4:168179343	chr4:167258192	A	G	Treatment with formoterol	EFO_0007056	Neale B	UKBB	European	2017	0.0001032	0.0001049	0.3255	+	337159	97	337062	1	risk diff	Neale-B_UKBB_EUR_2017
rs116135844	rs116135844	chr4:168179343	chr4:167258192	A	G	Cause of death: other and unspecified cirrhosis of liver	EFO_0001422	Neale B	UKBB	European	2017	0.00261	0.002657	0.326	+	7637	32	7605	1	risk diff	Neale-B_UKBB_EUR_2017
rs116135844	rs116135844	chr4:168179343	chr4:167258192	A	G	Cause of death: other specified degenerative diseases of nervous system	EFO_0005772	Neale B	UKBB	European	2017	-0.002261	0.002302	0.3261	-	7637	24	7613	1	risk diff	Neale-B_UKBB_EUR_2017
rs116135844	rs116135844	chr4:168179343	chr4:167258192	A	G	Allergic disease	EFO_0003785	Ferreira M	29083406	European	2017	-0.0145	0.0148	0.3263	-	360838	180129	180709	13	log OR	Ferreira-M_Allergic-Disease_EUR_2017
rs116135844	rs116135844	chr4:168179343	chr4:167258192	A	G	Dental caries	EFO_0003819	Neale B	UKBB	European	2017	0.000382	0.0003897	0.3269	+	337199	1343	335856	1	risk diff	Neale-B_UKBB_EUR_2017
rs116135844	rs116135844	chr4:168179343	chr4:167258192	A	G	Arthrosis of first carpometacarpal joint	EFO_1000999	Neale B	UKBB	European	2017	0.0002255	0.0002303	0.3275	+	337199	468	336731	1	risk diff	Neale-B_UKBB_EUR_2017
rs116135844	rs116135844	chr4:168179343	chr4:167258192	A	G	Self-reported diabetic eye disease	EFO_0009486	Neale B	UKBB	European	2017	-0.0002626	0.0002682	0.3276	-	337159	635	336524	1	risk diff	Neale-B_UKBB_EUR_2017
rs116135844	rs116135844	chr4:168179343	chr4:167258192	A	G	Cause of death: intestinal tract, part unspecified	-	Neale B	UKBB	European	2017	0.003641	0.003723	0.3281	+	7637	63	7574	1	risk diff	Neale-B_UKBB_EUR_2017
rs116135844	rs116135844	chr4:168179343	chr4:167258192	A	G	Treatment with bendroflumethiazide+potassium 2.5mg or 7.7mmol m/r tablet	EFO_0007056	Neale B	UKBB	European	2017	9.429e-05	9.648e-05	0.3284	+	337159	82	337077	1	risk diff	Neale-B_UKBB_EUR_2017
rs116135844	rs116135844	chr4:168179343	chr4:167258192	A	G	Self-reported squamous cell carcinoma	EFO_0000707	Neale B	UKBB	European	2017	0.0002091	0.0002141	0.3286	+	337159	404	336755	1	risk diff	Neale-B_UKBB_EUR_2017
rs116135844	rs116135844	chr4:168179343	chr4:167258192	A	G	Inflammatory disorders of male genital organs	EFO_0009555	Neale B	UKBB	European	2017	9.571e-05	9.821e-05	0.3298	+	337199	85	337114	1	risk diff	Neale-B_UKBB_EUR_2017
rs116135844	rs116135844	chr4:168179343	chr4:167258192	A	G	Chest pain due to walking ceases when standing still	EFO_0003843	Neale B	UKBB	European	2017	0.01009	0.01035	0.3299	+	18695	15234	3461	1	risk diff	Neale-B_UKBB_EUR_2017
rs116135844	rs116135844	chr4:168179343	chr4:167258192	A	G	Treatment with aqueous cream bp	EFO_0007056	Neale B	UKBB	European	2017	0.0001752	0.0001798	0.3299	+	337159	285	336874	1	risk diff	Neale-B_UKBB_EUR_2017
rs116135844	rs116135844	chr4:168179343	chr4:167258192	A	G	Self-reported appendicitis	EFO_0007149	Neale B	UKBB	European	2017	-0.0005467	0.0005616	0.3303	-	337159	2802	334357	1	risk diff	Neale-B_UKBB_EUR_2017
rs116135844	rs116135844	chr4:168179343	chr4:167258192	A	G	Treatment with fluvastatin	EFO_0007056	Neale B	UKBB	European	2017	-0.0001315	0.0001352	0.3307	-	337159	161	336998	1	risk diff	Neale-B_UKBB_EUR_2017
rs116135844	rs116135844	chr4:168179343	chr4:167258192	A	G	Triglycerides	EFO_0004530	Prins B	28887542	European	2017	-0.04	0.04	0.3307	-	9961	0	9961	1	IVNT	Prins-B_TG_EUR_2017
rs116135844	rs116135844	chr4:168179343	chr4:167258192	A	G	Treatment with flomax mr 400micrograms m or r capsule	EFO_0007056	Neale B	UKBB	European	2017	0.000123	0.0001265	0.3309	+	337159	141	337018	1	risk diff	Neale-B_UKBB_EUR_2017
rs116135844	rs116135844	chr4:168179343	chr4:167258192	A	G	Keratitis	EFO_0009449	Neale B	UKBB	European	2017	-0.0001018	0.0001049	0.3317	-	337199	97	337102	1	risk diff	Neale-B_UKBB_EUR_2017
rs116135844	rs116135844	chr4:168179343	chr4:167258192	A	G	Cause of death: lobar pneumonia, unspecified	-	Neale B	UKBB	European	2017	-0.001444	0.001487	0.3318	-	7637	10	7627	1	risk diff	Neale-B_UKBB_EUR_2017
rs116135844	rs116135844	chr4:168179343	chr4:167258192	A	G	Treatment with cilest tablet	EFO_0007056	Neale B	UKBB	European	2017	-0.0001107	0.0001142	0.3326	-	337159	115	337044	1	risk diff	Neale-B_UKBB_EUR_2017
rs116135844	rs116135844	chr4:168179343	chr4:167258192	A	G	Pulse rate	EFO_0004326	Neale B	UKBB	European	2017	0.006155	0.006353	0.3327	+	317756	0	317756	1	IVNT	Neale-B_UKBB_EUR_2017
rs116135844	rs116135844	chr4:168179343	chr4:167258192	A	G	Cause of death: oropharynx, unspecified	-	Neale B	UKBB	European	2017	-0.00144	0.001487	0.3329	-	7637	10	7627	1	risk diff	Neale-B_UKBB_EUR_2017
rs116135844	rs116135844	chr4:168179343	chr4:167258192	A	G	Treatment with clarityn 10mg tablet	EFO_0007056	Neale B	UKBB	European	2017	-0.000175	0.0001811	0.3339	-	337159	289	336870	1	risk diff	Neale-B_UKBB_EUR_2017
rs116135844	rs116135844	chr4:168179343	chr4:167258192	A	G	Treatment with saw palmetto product	EFO_0007056	Neale B	UKBB	European	2017	-0.0002033	0.0002104	0.334	-	337159	391	336768	1	risk diff	Neale-B_UKBB_EUR_2017
rs116135844	rs116135844	chr4:168179343	chr4:167258192	A	G	Cellulitis	EFO_0003035	Neale B	UKBB	European	2017	-0.0005398	0.0005589	0.3341	-	337199	2777	334422	1	risk diff	Neale-B_UKBB_EUR_2017
rs116135844	rs116135844	chr4:168179343	chr4:167258192	A	G	Self-reported cin or pre-cancer cells cervix	EFO_0001061	Neale B	UKBB	European	2017	-0.0003519	0.0003648	0.3348	-	337159	1180	335979	1	risk diff	Neale-B_UKBB_EUR_2017
rs116135844	rs116135844	chr4:168179343	chr4:167258192	A	G	Self-reported giant cell or temporal arteritis	EFO_1001209	Neale B	UKBB	European	2017	8.596e-05	8.915e-05	0.3349	+	337159	70	337089	1	risk diff	Neale-B_UKBB_EUR_2017
rs116135844	rs116135844	chr4:168179343	chr4:167258192	A	G	Number of days or week of moderate physical activity 10+ minutes	EFO_0008002	Neale B	UKBB	European	2017	-0.01421	0.01474	0.335	-	321309	0	321309	1	-	Neale-B_UKBB_EUR_2017
rs116135844	rs116135844	chr4:168179343	chr4:167258192	A	G	Treatment with clobetasone	EFO_0007056	Neale B	UKBB	European	2017	0.0001071	0.0001112	0.3357	+	337159	109	337050	1	risk diff	Neale-B_UKBB_EUR_2017
rs116135844	rs116135844	chr4:168179343	chr4:167258192	A	G	Home area population density: England or Wales - town and fringe	-	Neale B	UKBB	European	2017	-0.001548	0.00161	0.3363	-	333997	24243	309754	1	risk diff	Neale-B_UKBB_EUR_2017
rs116135844	rs116135844	chr4:168179343	chr4:167258192	A	G	Malignant neoplasm of rectum	EFO_1000657	Neale B	UKBB	European	2017	0.0002695	0.0002806	0.3369	+	337199	695	336504	1	risk diff	Neale-B_UKBB_EUR_2017
rs116135844	rs116135844	chr4:168179343	chr4:167258192	A	G	Self-reported labyrinthitis	EFO_0009604	Neale B	UKBB	European	2017	-0.0001321	0.0001377	0.3373	-	337159	167	336992	1	risk diff	Neale-B_UKBB_EUR_2017
rs116135844	rs116135844	chr4:168179343	chr4:167258192	A	G	IgG sialylation	EFO_0008428	Shen X	28878392	European	2017	#N/A	#N/A	0.3379	#N/A	1960	0	1960	1	IVNT	Shen-X_IgG-Sialylation_EUR_2017
rs116135844	rs116135844	chr4:168179343	chr4:167258192	A	G	Treatment with hydroxyzine	EFO_0007056	Neale B	UKBB	European	2017	-0.000107	0.0001117	0.3384	-	337159	110	337049	1	risk diff	Neale-B_UKBB_EUR_2017
rs116135844	rs116135844	chr4:168179343	chr4:167258192	A	G	Treatment with multivitamins capsule	EFO_0007056	Neale B	UKBB	European	2017	0.0001678	0.0001757	0.3396	+	337159	272	336887	1	risk diff	Neale-B_UKBB_EUR_2017
rs116135844	rs116135844	chr4:168179343	chr4:167258192	A	G	Cause of death: myelodysplastic syndrome, unspecified	-	Neale B	UKBB	European	2017	0.00142	0.001488	0.3401	+	7637	10	7627	1	risk diff	Neale-B_UKBB_EUR_2017
rs116135844	rs116135844	chr4:168179343	chr4:167258192	A	G	Self-reported inguinal hernia	-	Neale B	UKBB	European	2017	-0.0003803	0.0003988	0.3403	-	337159	1412	335747	1	risk diff	Neale-B_UKBB_EUR_2017
rs116135844	rs116135844	chr4:168179343	chr4:167258192	A	G	Self-reported ear or vestibular disorder	EFO_0009691	Neale B	UKBB	European	2017	0.0005455	0.0005725	0.3407	+	337159	2912	334247	1	risk diff	Neale-B_UKBB_EUR_2017
rs116135844	rs116135844	chr4:168179343	chr4:167258192	A	G	Pace-maker	-	Neale B	UKBB	European	2017	-0.0003311	0.0003482	0.3416	-	336913	1070	335843	1	risk diff	Neale-B_UKBB_EUR_2017
rs116135844	rs116135844	chr4:168179343	chr4:167258192	A	G	Dislocation, sprain and strain of joints and ligaments of shoulder girdle	EFO_0009521	Neale B	UKBB	European	2017	0.000144	0.0001518	0.3428	+	337199	203	336996	1	risk diff	Neale-B_UKBB_EUR_2017
rs116135844	rs116135844	chr4:168179343	chr4:167258192	A	G	Treatment with prochlorperazine	EFO_0007056	Neale B	UKBB	European	2017	0.0002227	0.0002347	0.3428	+	337159	486	336673	1	risk diff	Neale-B_UKBB_EUR_2017
rs116135844	rs116135844	chr4:168179343	chr4:167258192	A	G	Other eye problems	-	Neale B	UKBB	European	2017	0.00205	0.002163	0.3434	+	336428	47823	288605	1	risk diff	Neale-B_UKBB_EUR_2017
rs116135844	rs116135844	chr4:168179343	chr4:167258192	A	G	Cause of death: home	-	Neale B	UKBB	European	2017	-0.001261	0.001331	0.3435	-	7637	8	7629	1	risk diff	Neale-B_UKBB_EUR_2017
rs116135844	rs116135844	chr4:168179343	chr4:167258192	A	G	Unspecified acute lower respiratory infection	EFO_0009433	Neale B	UKBB	European	2017	0.0004487	0.0004741	0.3439	+	337199	1992	335207	1	risk diff	Neale-B_UKBB_EUR_2017
rs116135844	rs116135844	chr4:168179343	chr4:167258192	A	G	Frequency of tenseness or restlessness in last 2 weeks	-	Neale B	UKBB	European	2017	-0.003609	0.003814	0.344	-	325169	0	325169	1	-	Neale-B_UKBB_EUR_2017
rs116135844	rs116135844	chr4:168179343	chr4:167258192	A	G	Self-reported uterine fibroids	EFO_0000731	Neale B	UKBB	European	2017	0.0007136	0.000755	0.3445	+	337159	5168	331991	1	risk diff	Neale-B_UKBB_EUR_2017
rs116135844	rs116135844	chr4:168179343	chr4:167258192	A	G	Treatment with crestor 10mg tablet	EFO_0007056	Neale B	UKBB	European	2017	0.0001475	0.0001562	0.345	+	337159	215	336944	1	risk diff	Neale-B_UKBB_EUR_2017
rs116135844	rs116135844	chr4:168179343	chr4:167258192	A	G	Self-reported spine arthritis or spondylitis	EFO_0005856	Neale B	UKBB	European	2017	-0.0005425	0.0005748	0.3453	-	337159	2937	334222	1	risk diff	Neale-B_UKBB_EUR_2017
rs116135844	rs116135844	chr4:168179343	chr4:167258192	A	G	Left eye myopia	-	Neale B	UKBB	European	2017	-0.004523	0.004795	0.3455	-	26943	1377	25566	1	risk diff	Neale-B_UKBB_EUR_2017
rs116135844	rs116135844	chr4:168179343	chr4:167258192	A	G	Cough on most days	-	Neale B	UKBB	European	2017	0.004027	0.004273	0.346	+	83529	11424	72105	1	risk diff	Neale-B_UKBB_EUR_2017
rs116135844	rs116135844	chr4:168179343	chr4:167258192	A	G	Treatment with anusol cream	EFO_0007056	Neale B	UKBB	European	2017	8.978e-05	9.53e-05	0.3462	+	337159	80	337079	1	risk diff	Neale-B_UKBB_EUR_2017
rs116135844	rs116135844	chr4:168179343	chr4:167258192	A	G	Treatment with aprovel 75mg tablet	EFO_0007056	Neale B	UKBB	European	2017	0.0001678	0.0001782	0.3465	+	337159	280	336879	1	risk diff	Neale-B_UKBB_EUR_2017
rs116135844	rs116135844	chr4:168179343	chr4:167258192	A	G	IgG monosialylation	EFO_0008430	Shen X	28878392	European	2017	#N/A	#N/A	0.3476	#N/A	1960	0	1960	1	IVNT	Shen-X_IgG-Monosialylation_EUR_2017
rs116135844	rs116135844	chr4:168179343	chr4:167258192	A	G	Other congenital malformations of face and neck	-	Neale B	UKBB	European	2017	8.485e-05	9.04e-05	0.3479	+	337199	72	337127	1	risk diff	Neale-B_UKBB_EUR_2017
rs116135844	rs116135844	chr4:168179343	chr4:167258192	A	G	Treatment with zumenon 1mg tablet	EFO_0007056	Neale B	UKBB	European	2017	-0.0001109	0.0001181	0.3479	-	337159	123	337036	1	risk diff	Neale-B_UKBB_EUR_2017
rs116135844	rs116135844	chr4:168179343	chr4:167258192	A	G	Illnesses of father: none of the above, group 2	-	Neale B	UKBB	European	2017	0.002727	0.00291	0.3487	+	298287	222710	75577	1	risk diff	Neale-B_UKBB_EUR_2017
rs116135844	rs116135844	chr4:168179343	chr4:167258192	A	G	Age-related macular degeneration	EFO_0001365	Fritsche L	26691988	European	2016	#N/A	#N/A	0.35	+	33976	16144	17832	26	log OR	Fritsche-L_AMD_EUR_2016
rs116135844	rs116135844	chr4:168179343	chr4:167258192	A	G	Leg pain on walking: action taken	EFO_0003843	Neale B	UKBB	European	2017	0.01451	0.01552	0.35	+	23719	0	23719	1	-	Neale-B_UKBB_EUR_2017
rs116135844	rs116135844	chr4:168179343	chr4:167258192	A	G	Self-reported basal cell carcinoma	EFO_0004193	Neale B	UKBB	European	2017	-0.0005567	0.0005958	0.3501	-	337159	3156	334003	1	risk diff	Neale-B_UKBB_EUR_2017
rs116135844	rs116135844	chr4:168179343	chr4:167258192	A	G	Cause of death: asthma, unspecified	EFO_0000270	Neale B	UKBB	European	2017	-0.001316	0.001412	0.3511	-	7637	9	7628	1	risk diff	Neale-B_UKBB_EUR_2017
rs116135844	rs116135844	chr4:168179343	chr4:167258192	A	G	Mother still alive	-	Neale B	UKBB	European	2017	-0.002837	0.003045	0.3515	-	331902	130993	200909	1	risk diff	Neale-B_UKBB_EUR_2017
rs116135844	rs116135844	chr4:168179343	chr4:167258192	A	G	Other conduction disorders	EFO_0005304	Neale B	UKBB	European	2017	-0.0001371	0.0001472	0.3516	-	337199	191	337008	1	risk diff	Neale-B_UKBB_EUR_2017
rs116135844	rs116135844	chr4:168179343	chr4:167258192	A	G	Other intervertebral disk disorders	EFO_1000900	Neale B	UKBB	European	2017	-0.000534	0.0005732	0.3516	-	337199	2920	334279	1	risk diff	Neale-B_UKBB_EUR_2017
rs116135844	rs116135844	chr4:168179343	chr4:167258192	A	G	Treatment with zirtek 10mg tablet	EFO_0007056	Neale B	UKBB	European	2017	-9.463e-05	0.0001016	0.3518	-	337159	91	337068	1	risk diff	Neale-B_UKBB_EUR_2017
rs116135844	rs116135844	chr4:168179343	chr4:167258192	A	G	Treatment with hydroxocobalamin product	EFO_0007056	Neale B	UKBB	European	2017	9.09e-05	9.765e-05	0.3519	+	337159	84	337075	1	risk diff	Neale-B_UKBB_EUR_2017
rs116135844	rs116135844	chr4:168179343	chr4:167258192	A	G	Granulomatous disorders of skin and subcutaneous tissue	EFO_1000704	Neale B	UKBB	European	2017	0.000151	0.0001622	0.352	+	337199	232	336967	1	risk diff	Neale-B_UKBB_EUR_2017
rs116135844	rs116135844	chr4:168179343	chr4:167258192	A	G	Abnormalities of forces of labour	EFO_0002950	Neale B	UKBB	European	2017	-0.0001237	0.000133	0.3525	-	337199	156	337043	1	risk diff	Neale-B_UKBB_EUR_2017
rs116135844	rs116135844	chr4:168179343	chr4:167258192	A	G	Mouth or teeth dental problems: dentures	-	Neale B	UKBB	European	2017	0.002154	0.002318	0.3527	+	336138	56894	279244	1	risk diff	Neale-B_UKBB_EUR_2017
rs116135844	rs116135844	chr4:168179343	chr4:167258192	A	G	Self-reported cervical cancer	EFO_0001061	Neale B	UKBB	European	2017	0.0003621	0.0003896	0.3527	+	337159	1347	335812	1	risk diff	Neale-B_UKBB_EUR_2017
rs116135844	rs116135844	chr4:168179343	chr4:167258192	A	G	Treatment with iron sulphate	EFO_0007056	Neale B	UKBB	European	2017	-0.0001191	0.0001283	0.3532	-	337159	145	337014	1	risk diff	Neale-B_UKBB_EUR_2017
rs116135844	rs116135844	chr4:168179343	chr4:167258192	A	G	Calculus of lower urinary tract	EFO_1000839	Neale B	UKBB	European	2017	-0.000164	0.0001769	0.3538	-	337199	276	336923	1	risk diff	Neale-B_UKBB_EUR_2017
rs116135844	rs116135844	chr4:168179343	chr4:167258192	A	G	Treatment with tegretol 100mg tablet	EFO_0007056	Neale B	UKBB	European	2017	0.0002684	0.0002898	0.3543	+	337159	741	336418	1	risk diff	Neale-B_UKBB_EUR_2017
rs116135844	rs116135844	chr4:168179343	chr4:167258192	A	G	Why stopped smoking: illness or ill health	EFO_0005671	Neale B	UKBB	European	2017	-0.003745	0.004045	0.3546	-	82082	9813	72269	1	risk diff	Neale-B_UKBB_EUR_2017
rs116135844	rs116135844	chr4:168179343	chr4:167258192	A	G	Vitamin and mineral supplements: vitamin C	EFO_0004729	Neale B	UKBB	European	2017	0.001601	0.00173	0.3548	+	335591	28536	307055	1	risk diff	Neale-B_UKBB_EUR_2017
rs116135844	rs116135844	chr4:168179343	chr4:167258192	A	G	Self-reported herpes simplex	EFO_1002022	Neale B	UKBB	European	2017	-0.0001129	0.0001224	0.3562	-	337159	132	337027	1	risk diff	Neale-B_UKBB_EUR_2017
rs116135844	rs116135844	chr4:168179343	chr4:167258192	A	G	Superficial injury of thorax	EFO_0000546	Neale B	UKBB	European	2017	-9.627e-05	0.0001044	0.3564	-	337199	96	337103	1	risk diff	Neale-B_UKBB_EUR_2017
rs116135844	rs116135844	chr4:168179343	chr4:167258192	A	G	Crohns disease	EFO_0000384	IBDGC	26192919	European	2015	0.0548	0.0595	0.3567	+	20883	5956	14927	7	log OR	IBDGC_Chrons-Disease_EUR_2015
rs116135844	rs116135844	chr4:168179343	chr4:167258192	A	G	Treatment with thyroxine product	EFO_0007056	Neale B	UKBB	European	2017	0.0006084	0.0006612	0.3575	+	337159	3917	333242	1	risk diff	Neale-B_UKBB_EUR_2017
rs116135844	rs116135844	chr4:168179343	chr4:167258192	A	G	Self-reported disc degeneration	EFO_0004994;EFO_0009537	Neale B	UKBB	European	2017	-0.0002423	0.0002634	0.3576	-	337159	612	336547	1	risk diff	Neale-B_UKBB_EUR_2017
rs116135844	rs116135844	chr4:168179343	chr4:167258192	A	G	Self-reported unclassifiable cancer	EFO_0000311	Neale B	UKBB	European	2017	-0.0001892	0.0002057	0.3577	-	337159	373	336786	1	risk diff	Neale-B_UKBB_EUR_2017
rs116135844	rs116135844	chr4:168179343	chr4:167258192	A	G	Cause of death: fatty liver	EFO_0003095;EFO_0001422;EFO_0008421	Neale B	UKBB	European	2017	-0.001296	0.00141	0.3579	-	7637	9	7628	1	risk diff	Neale-B_UKBB_EUR_2017
rs116135844	rs116135844	chr4:168179343	chr4:167258192	A	G	Illnesses of mother: diabetes	EFO_0000400	Neale B	UKBB	European	2017	-0.001693	0.001847	0.3592	-	309953	28875	281078	1	risk diff	Neale-B_UKBB_EUR_2017
rs116135844	rs116135844	chr4:168179343	chr4:167258192	A	G	Treatment with testogel 50mg gel 5g sachet	EFO_0007056	Neale B	UKBB	European	2017	-0.0001065	0.0001162	0.3593	-	337159	119	337040	1	risk diff	Neale-B_UKBB_EUR_2017
rs116135844	rs116135844	chr4:168179343	chr4:167258192	A	G	Family history of malignant neoplasm	EFO_0009640	Neale B	UKBB	European	2017	0.000176	0.0001923	0.3599	+	337199	326	336873	1	risk diff	Neale-B_UKBB_EUR_2017
rs116135844	rs116135844	chr4:168179343	chr4:167258192	A	G	Ever taken oral contraceptive pill	EFO_0009520	Neale B	UKBB	European	2017	-0.002918	0.003194	0.3609	-	180749	149365	31384	1	risk diff	Neale-B_UKBB_EUR_2017
rs116135844	rs116135844	chr4:168179343	chr4:167258192	A	G	Treatment with olmesartan	EFO_0007056	Neale B	UKBB	European	2017	0.0001996	0.0002185	0.361	+	337159	421	336738	1	risk diff	Neale-B_UKBB_EUR_2017
rs116135844	rs116135844	chr4:168179343	chr4:167258192	A	G	Self-reported heart or cardiac problem	-	Neale B	UKBB	European	2017	0.0003215	0.0003522	0.3613	+	337159	1096	336063	1	risk diff	Neale-B_UKBB_EUR_2017
rs116135844	rs116135844	chr4:168179343	chr4:167258192	A	G	Treatment with beclometasone dipropionate+salbutamol	EFO_0007056	Neale B	UKBB	European	2017	-0.0001426	0.0001562	0.3614	-	337159	215	336944	1	risk diff	Neale-B_UKBB_EUR_2017
rs116135844	rs116135844	chr4:168179343	chr4:167258192	A	G	Cause of death: unspecified place	-	Neale B	UKBB	European	2017	-0.001214	0.001332	0.362	-	7637	8	7629	1	risk diff	Neale-B_UKBB_EUR_2017
rs116135844	rs116135844	chr4:168179343	chr4:167258192	A	G	Treatment with femoston 1 or 10 tablet	EFO_0007056	Neale B	UKBB	European	2017	0.0002214	0.0002434	0.3628	+	337159	523	336636	1	risk diff	Neale-B_UKBB_EUR_2017
rs116135844	rs116135844	chr4:168179343	chr4:167258192	A	G	Worry too long after embarrassment	-	Neale B	UKBB	European	2017	-0.002841	0.003122	0.3629	-	323766	154615	169151	1	risk diff	Neale-B_UKBB_EUR_2017
rs116135844	rs116135844	chr4:168179343	chr4:167258192	A	G	Treatment with clobetasol	EFO_0007056	Neale B	UKBB	European	2017	-8.447e-05	9.289e-05	0.3632	-	337159	76	337083	1	risk diff	Neale-B_UKBB_EUR_2017
rs116135844	rs116135844	chr4:168179343	chr4:167258192	A	G	Treatment with nasacort 55micrograms aqueous nasal spray	EFO_0007056	Neale B	UKBB	European	2017	-0.0001228	0.0001352	0.3635	-	337159	161	336998	1	risk diff	Neale-B_UKBB_EUR_2017
rs116135844	rs116135844	chr4:168179343	chr4:167258192	A	G	Treatment with glyceryl trinitrate	EFO_0007056	Neale B	UKBB	European	2017	0.0003123	0.0003438	0.3637	+	337159	1045	336114	1	risk diff	Neale-B_UKBB_EUR_2017
rs116135844	rs116135844	chr4:168179343	chr4:167258192	A	G	Treatment with noriday tablet	EFO_0007056	Neale B	UKBB	European	2017	0.0001574	0.0001733	0.364	+	337159	265	336894	1	risk diff	Neale-B_UKBB_EUR_2017
rs116135844	rs116135844	chr4:168179343	chr4:167258192	A	G	Treatment with opticrom allergy eye drops	EFO_0007056	Neale B	UKBB	European	2017	-0.0001391	0.0001533	0.364	-	337159	207	336952	1	risk diff	Neale-B_UKBB_EUR_2017
rs116135844	rs116135844	chr4:168179343	chr4:167258192	A	G	Blood clot in the lung	-	Neale B	UKBB	European	2017	-0.0005088	0.0005611	0.3644	-	336782	2788	333994	1	risk diff	Neale-B_UKBB_EUR_2017
rs116135844	rs116135844	chr4:168179343	chr4:167258192	A	G	Intracranial injury	EFO_0009505	Neale B	UKBB	European	2017	0.0002025	0.0002233	0.3644	+	337199	440	336759	1	risk diff	Neale-B_UKBB_EUR_2017
rs116135844	rs116135844	chr4:168179343	chr4:167258192	A	G	Frequency of depressed mood in last 2 weeks	-	Neale B	UKBB	European	2017	-0.003442	0.0038	0.3649	-	323267	0	323267	1	-	Neale-B_UKBB_EUR_2017
rs116135844	rs116135844	chr4:168179343	chr4:167258192	A	G	Treatment with telmisartan	EFO_0007056	Neale B	UKBB	European	2017	-0.0002254	0.0002488	0.3649	-	337159	546	336613	1	risk diff	Neale-B_UKBB_EUR_2017
rs116135844	rs116135844	chr4:168179343	chr4:167258192	A	G	Disorders of vitreous body	EFO_1001238	Neale B	UKBB	European	2017	-0.0001528	0.0001687	0.3653	-	337199	251	336948	1	risk diff	Neale-B_UKBB_EUR_2017
rs116135844	rs116135844	chr4:168179343	chr4:167258192	A	G	Self-reported gynaecological disorder	-	Neale B	UKBB	European	2017	-0.0002291	0.0002531	0.3655	-	337159	566	336593	1	risk diff	Neale-B_UKBB_EUR_2017
rs116135844	rs116135844	chr4:168179343	chr4:167258192	A	G	Treatment with norgeston tablet	EFO_0007056	Neale B	UKBB	European	2017	-9.481e-05	0.0001049	0.3662	-	337159	97	337062	1	risk diff	Neale-B_UKBB_EUR_2017
rs116135844	rs116135844	chr4:168179343	chr4:167258192	A	G	Time employed in main current job	EFO_0005241	Neale B	UKBB	European	2017	-0.007669	0.008489	0.3663	-	180531	0	180531	1	IVNT	Neale-B_UKBB_EUR_2017
rs116135844	rs116135844	chr4:168179343	chr4:167258192	A	G	Other peripheral vascular diseases	EFO_0003875	Neale B	UKBB	European	2017	0.0002193	0.000243	0.3666	+	337199	521	336678	1	risk diff	Neale-B_UKBB_EUR_2017
rs116135844	rs116135844	chr4:168179343	chr4:167258192	A	G	Other abnormal findings of blood chemistry	-	Neale B	UKBB	European	2017	0.000368	0.0004079	0.367	+	337199	1478	335721	1	risk diff	Neale-B_UKBB_EUR_2017
rs116135844	rs116135844	chr4:168179343	chr4:167258192	A	G	Treatment with loestrin 20 tablet	EFO_0007056	Neale B	UKBB	European	2017	-0.0001176	0.0001305	0.3673	-	337159	150	337009	1	risk diff	Neale-B_UKBB_EUR_2017
rs116135844	rs116135844	chr4:168179343	chr4:167258192	A	G	Self-reported fracture rib	EFO_0009620	Neale B	UKBB	European	2017	-0.0001754	0.0001946	0.3674	-	337159	334	336825	1	risk diff	Neale-B_UKBB_EUR_2017
rs116135844	rs116135844	chr4:168179343	chr4:167258192	A	G	Dystonia	-	Neale B	UKBB	European	2017	-8.746e-05	9.706e-05	0.3675	-	337199	83	337116	1	risk diff	Neale-B_UKBB_EUR_2017
rs116135844	rs116135844	chr4:168179343	chr4:167258192	A	G	Cause of death: motor neuron disease	EFO_0003782	Neale B	UKBB	European	2017	-0.003977	0.004414	0.3676	-	7637	89	7548	1	risk diff	Neale-B_UKBB_EUR_2017
rs116135844	rs116135844	chr4:168179343	chr4:167258192	A	G	Treatment with lamotrigine	EFO_0007056	Neale B	UKBB	European	2017	0.0001934	0.0002151	0.3685	+	337159	408	336751	1	risk diff	Neale-B_UKBB_EUR_2017
rs116135844	rs116135844	chr4:168179343	chr4:167258192	A	G	Treatment with sumatriptan	EFO_0007056	Neale B	UKBB	European	2017	0.0002887	0.0003212	0.3687	+	337159	912	336247	1	risk diff	Neale-B_UKBB_EUR_2017
rs116135844	rs116135844	chr4:168179343	chr4:167258192	A	G	Cause of death: non-hodgkins lymphoma, unspecified type	EFO_0000183;EFO_0005952	Neale B	UKBB	European	2017	0.003476	0.003867	0.3688	+	7637	68	7569	1	risk diff	Neale-B_UKBB_EUR_2017
rs116135844	rs116135844	chr4:168179343	chr4:167258192	A	G	Treatment with salbutamol	EFO_0007056	Neale B	UKBB	European	2017	-0.0005994	0.0006676	0.3692	-	337159	3972	333187	1	risk diff	Neale-B_UKBB_EUR_2017
rs116135844	rs116135844	chr4:168179343	chr4:167258192	A	G	Sarcoidosis	-	Neale B	UKBB	European	2017	-0.0001025	0.0001142	0.3696	-	337199	115	337084	1	risk diff	Neale-B_UKBB_EUR_2017
rs116135844	rs116135844	chr4:168179343	chr4:167258192	A	G	Self-reported liver or hepatocellular cancer	EFO_1001513;EFO_0000182	Neale B	UKBB	European	2017	0.0001069	0.0001191	0.3696	+	337159	125	337034	1	risk diff	Neale-B_UKBB_EUR_2017
rs116135844	rs116135844	chr4:168179343	chr4:167258192	A	G	Self-reported anaemia	-	Neale B	UKBB	European	2017	-0.0002256	0.0002517	0.37	-	337159	559	336600	1	risk diff	Neale-B_UKBB_EUR_2017
rs116135844	rs116135844	chr4:168179343	chr4:167258192	A	G	Single spontaneous delivery	EFO_0009638	Neale B	UKBB	European	2017	-0.0003585	0.000401	0.3713	-	337199	1428	335771	1	risk diff	Neale-B_UKBB_EUR_2017
rs116135844	rs116135844	chr4:168179343	chr4:167258192	A	G	Neoplasm of uncertain or unknown behaviour of oral cavity and digestive organs	EFO_0007549	Neale B	UKBB	European	2017	0.0002014	0.0002254	0.3715	+	337199	448	336751	1	risk diff	Neale-B_UKBB_EUR_2017
rs116135844	rs116135844	chr4:168179343	chr4:167258192	A	G	Treatment with liquifilm tears 1.4% eye drops	EFO_0007056	Neale B	UKBB	European	2017	-0.000111	0.0001242	0.3717	-	337159	136	337023	1	risk diff	Neale-B_UKBB_EUR_2017
rs116135844	rs116135844	chr4:168179343	chr4:167258192	A	G	Cause of death: other specified place	-	Neale B	UKBB	European	2017	-0.001257	0.001412	0.3732	-	7637	9	7628	1	risk diff	Neale-B_UKBB_EUR_2017
rs116135844	rs116135844	chr4:168179343	chr4:167258192	A	G	Self-reported lymphoedema	-	Neale B	UKBB	European	2017	-0.0001214	0.0001368	0.375	-	337159	165	336994	1	risk diff	Neale-B_UKBB_EUR_2017
rs116135844	rs116135844	chr4:168179343	chr4:167258192	A	G	Cause of death: appendix	-	Neale B	UKBB	European	2017	0.0009332	0.001052	0.3752	+	7637	5	7632	1	risk diff	Neale-B_UKBB_EUR_2017
rs116135844	rs116135844	chr4:168179343	chr4:167258192	A	G	Treatment with travoprost	EFO_0007056	Neale B	UKBB	European	2017	-0.0001069	0.0001205	0.3752	-	337159	128	337031	1	risk diff	Neale-B_UKBB_EUR_2017
rs116135844	rs116135844	chr4:168179343	chr4:167258192	A	G	Neuroticism	EFO_0007660;EFO_0004257	SSGAC	29292387	European	2018	-0.002	0.003	0.376	-	168105	0	168105	2	SD	SSGAC_Neuroticism_EUR_2018
rs116135844	rs116135844	chr4:168179343	chr4:167258192	A	G	Weight change compared with 1 year ago	EFO_0004338	Neale B	UKBB	European	2017	0.003548	0.004012	0.3764	+	331803	0	331803	1	-	Neale-B_UKBB_EUR_2017
rs116135844	rs116135844	chr4:168179343	chr4:167258192	A	G	Paralytic strabismus	EFO_0009678	Neale B	UKBB	European	2017	-8.342e-05	9.469e-05	0.3783	-	337199	79	337120	1	risk diff	Neale-B_UKBB_EUR_2017
rs116135844	rs116135844	chr4:168179343	chr4:167258192	A	G	Self-reported vocal cord polyp	EFO_0009478	Neale B	UKBB	European	2017	-0.0001099	0.0001247	0.3783	-	337159	137	337022	1	risk diff	Neale-B_UKBB_EUR_2017
rs116135844	rs116135844	chr4:168179343	chr4:167258192	A	G	Aspartate transaminase	EFO_0004736	Prins B	28887542	European	2017	0.01	0.01	0.3787	+	9961	0	9961	1	units/l	Prins-B_AST_EUR_2017
rs116135844	rs116135844	chr4:168179343	chr4:167258192	A	G	Home area population density: England or Wales - village, less sparse	-	Neale B	UKBB	European	2017	0.001209	0.001374	0.3789	+	333997	17271	316726	1	risk diff	Neale-B_UKBB_EUR_2017
rs116135844	rs116135844	chr4:168179343	chr4:167258192	A	G	Cause of death: organ-limited amyloidosis	-	Neale B	UKBB	European	2017	-0.001095	0.001245	0.3791	-	7637	7	7630	1	risk diff	Neale-B_UKBB_EUR_2017
rs116135844	rs116135844	chr4:168179343	chr4:167258192	A	G	Treatment with indomethacin	EFO_0007056	Neale B	UKBB	European	2017	-0.0001391	0.0001583	0.3797	-	337159	221	336938	1	risk diff	Neale-B_UKBB_EUR_2017
rs116135844	rs116135844	chr4:168179343	chr4:167258192	A	G	Number of unenthusiastic or disinterested episodes	-	Neale B	UKBB	European	2017	0.01662	0.01895	0.3805	+	27707	0	27707	1	-	Neale-B_UKBB_EUR_2017
rs116135844	rs116135844	chr4:168179343	chr4:167258192	A	G	Self-reported urticaria	EFO_0005531	Neale B	UKBB	European	2017	-0.000135	0.000154	0.3807	-	337159	209	336950	1	risk diff	Neale-B_UKBB_EUR_2017
rs116135844	rs116135844	chr4:168179343	chr4:167258192	A	G	Treatment with loratadine	EFO_0007056	Neale B	UKBB	European	2017	0.0004587	0.0005234	0.3808	+	337159	2430	334729	1	risk diff	Neale-B_UKBB_EUR_2017
rs116135844	rs116135844	chr4:168179343	chr4:167258192	A	G	Exposure to tobacco smoke outside home	EFO_0009115	Neale B	UKBB	European	2017	0.003293	0.003761	0.3812	+	286550	0	286550	1	-	Neale-B_UKBB_EUR_2017
rs116135844	rs116135844	chr4:168179343	chr4:167258192	A	G	Treatment with mesalazine	EFO_0007056	Neale B	UKBB	European	2017	0.0002019	0.0002306	0.3814	+	337159	469	336690	1	risk diff	Neale-B_UKBB_EUR_2017
rs116135844	rs116135844	chr4:168179343	chr4:167258192	A	G	Treatment with dosulepin	EFO_0007056	Neale B	UKBB	European	2017	0.0003243	0.000371	0.3821	+	337159	1217	335942	1	risk diff	Neale-B_UKBB_EUR_2017
rs116135844	rs116135844	chr4:168179343	chr4:167258192	A	G	Bacterial pneumonia	EFO_0003106	Neale B	UKBB	European	2017	-0.0001105	0.0001265	0.3822	-	337199	141	337058	1	risk diff	Neale-B_UKBB_EUR_2017
rs116135844	rs116135844	chr4:168179343	chr4:167258192	A	G	Father still alive	-	Neale B	UKBB	European	2017	-0.002308	0.002642	0.3823	-	328694	76074	252620	1	risk diff	Neale-B_UKBB_EUR_2017
rs116135844	rs116135844	chr4:168179343	chr4:167258192	A	G	Treatment with iron product	EFO_0007056	Neale B	UKBB	European	2017	-0.0002844	0.0003258	0.3828	-	337159	938	336221	1	risk diff	Neale-B_UKBB_EUR_2017
rs116135844	rs116135844	chr4:168179343	chr4:167258192	A	G	Alcohol usually taken with meals	EFO_0004329	Neale B	UKBB	European	2017	-0.003444	0.003946	0.3829	-	172454	116941	55513	1	risk diff	Neale-B_UKBB_EUR_2017
rs116135844	rs116135844	chr4:168179343	chr4:167258192	A	G	Treatment with zestoretic 10 tablet	EFO_0007056	Neale B	UKBB	European	2017	-8.105e-05	9.289e-05	0.3829	-	337159	76	337083	1	risk diff	Neale-B_UKBB_EUR_2017
rs116135844	rs116135844	chr4:168179343	chr4:167258192	A	G	Treatment with vitamin a+d capsule	EFO_0007056	Neale B	UKBB	European	2017	-6.757e-05	7.757e-05	0.3837	-	337159	53	337106	1	risk diff	Neale-B_UKBB_EUR_2017
rs116135844	rs116135844	chr4:168179343	chr4:167258192	A	G	Mouth or teeth dental problems: mouth ulcers	-	Neale B	UKBB	European	2017	0.001634	0.001877	0.384	+	336138	34398	301740	1	risk diff	Neale-B_UKBB_EUR_2017
rs116135844	rs116135844	chr4:168179343	chr4:167258192	A	G	Other disorders of bone density and structure	-	Neale B	UKBB	European	2017	7.975e-05	9.165e-05	0.3842	+	337199	74	337125	1	risk diff	Neale-B_UKBB_EUR_2017
rs116135844	rs116135844	chr4:168179343	chr4:167258192	A	G	Treatment with reductil 10mg capsule	EFO_0007056	Neale B	UKBB	European	2017	-9.259e-05	0.0001065	0.3848	-	337159	100	337059	1	risk diff	Neale-B_UKBB_EUR_2017
rs116135844	rs116135844	chr4:168179343	chr4:167258192	A	G	Transport type for commuting to job workplace: none of the above	EFO_0005241	Neale B	UKBB	European	2017	0.0004718	0.0005438	0.3856	+	177550	723	176827	1	risk diff	Neale-B_UKBB_EUR_2017
rs116135844	rs116135844	chr4:168179343	chr4:167258192	A	G	Self-reported irritable bowel syndrome	EFO_0000555	Neale B	UKBB	European	2017	-0.0008166	0.0009415	0.3858	-	337159	8030	329129	1	risk diff	Neale-B_UKBB_EUR_2017
rs116135844	rs116135844	chr4:168179343	chr4:167258192	A	G	Treatment with salazopyrin 500mg tablet	EFO_0007056	Neale B	UKBB	European	2017	0.0001358	0.0001566	0.3859	+	337159	216	336943	1	risk diff	Neale-B_UKBB_EUR_2017
rs116135844	rs116135844	chr4:168179343	chr4:167258192	A	G	Other complications of labour and delivery	EFO_0002950	Neale B	UKBB	European	2017	-0.0001239	0.0001433	0.3873	-	337199	181	337018	1	risk diff	Neale-B_UKBB_EUR_2017
rs116135844	rs116135844	chr4:168179343	chr4:167258192	A	G	Other disorders of fluid, electrolyte and acid-base balance	-	Neale B	UKBB	European	2017	0.0001591	0.0001842	0.3877	+	337199	299	336900	1	risk diff	Neale-B_UKBB_EUR_2017
rs116135844	rs116135844	chr4:168179343	chr4:167258192	A	G	Self-reported trapped nerve or compressed nerve	EFO_0009487	Neale B	UKBB	European	2017	0.0002902	0.000336	0.3877	+	337159	997	336162	1	risk diff	Neale-B_UKBB_EUR_2017
rs116135844	rs116135844	chr4:168179343	chr4:167258192	A	G	Self-reported rubella or german measles	EFO_1002026	Neale B	UKBB	European	2017	-0.0001856	0.0002151	0.3882	-	337159	408	336751	1	risk diff	Neale-B_UKBB_EUR_2017
rs116135844	rs116135844	chr4:168179343	chr4:167258192	A	G	Treatment with indometacin	EFO_0007056	Neale B	UKBB	European	2017	0.00014	0.0001622	0.3883	+	337159	232	336927	1	risk diff	Neale-B_UKBB_EUR_2017
rs116135844	rs116135844	chr4:168179343	chr4:167258192	A	G	Hair or balding pattern: pattern 2	EFO_0007822	Neale B	UKBB	European	2017	0.003316	0.003847	0.3887	+	154988	35563	119425	1	risk diff	Neale-B_UKBB_EUR_2017
rs116135844	rs116135844	chr4:168179343	chr4:167258192	A	G	Sum neutrophil eosinophil counts	EFO_0004586	Astle W	27863252	European	2016	0.00785	0.009115	0.3891	+	173480	0	173480	2	IVNT	Astle-W_Blood-Cell-Traits_EUR_2016
rs116135844	rs116135844	chr4:168179343	chr4:167258192	A	G	Self-reported polio or poliomyelitis	EFO_0007450	Neale B	UKBB	European	2017	0.0001415	0.0001643	0.3891	+	337159	238	336921	1	risk diff	Neale-B_UKBB_EUR_2017
rs116135844	rs116135844	chr4:168179343	chr4:167258192	A	G	Treatment with dothiepin	EFO_0007056	Neale B	UKBB	European	2017	0.0001078	0.0001252	0.3891	+	337159	138	337021	1	risk diff	Neale-B_UKBB_EUR_2017
rs116135844	rs116135844	chr4:168179343	chr4:167258192	A	G	Treatment with indivina 1mg or 2.5mg tablet	EFO_0007056	Neale B	UKBB	European	2017	-9.343e-05	0.0001086	0.3898	-	337159	104	337055	1	risk diff	Neale-B_UKBB_EUR_2017
rs116135844	rs116135844	chr4:168179343	chr4:167258192	A	G	Systolic blood pressure	EFO_0006335	Neale B	UKBB	European	2017	0.005366	0.006244	0.3901	+	317754	0	317754	1	IVNT	Neale-B_UKBB_EUR_2017
rs116135844	rs116135844	chr4:168179343	chr4:167258192	A	G	Types of transport used, excluding work: cycle	-	Neale B	UKBB	European	2017	-0.001363	0.001586	0.3904	-	335650	23918	311732	1	risk diff	Neale-B_UKBB_EUR_2017
rs116135844	rs116135844	chr4:168179343	chr4:167258192	A	G	Number of self-reported cancers	EFO_0009800	Neale B	UKBB	European	2017	0.001653	0.001925	0.3905	+	337154	0	337154	1	IVNT	Neale-B_UKBB_EUR_2017
rs116135844	rs116135844	chr4:168179343	chr4:167258192	A	G	Treatment with lacri-lube eye ointment	EFO_0007056	Neale B	UKBB	European	2017	0.000199	0.0002321	0.391	+	337159	475	336684	1	risk diff	Neale-B_UKBB_EUR_2017
rs116135844	rs116135844	chr4:168179343	chr4:167258192	A	G	Self-reported heart arrhythmia	EFO_0004269	Neale B	UKBB	European	2017	-0.0003926	0.0004585	0.3918	-	337159	1862	335297	1	risk diff	Neale-B_UKBB_EUR_2017
rs116135844	rs116135844	chr4:168179343	chr4:167258192	A	G	Attention to artificial openings	EFO_0009786	Neale B	UKBB	European	2017	-0.0002658	0.0003108	0.3924	-	337199	853	336346	1	risk diff	Neale-B_UKBB_EUR_2017
rs116135844	rs116135844	chr4:168179343	chr4:167258192	A	G	Mothers age at death	EFO_0007796	Neale B	UKBB	European	2017	-0.006825	0.007984	0.3927	-	199690	0	199690	1	IVNT	Neale-B_UKBB_EUR_2017
rs116135844	rs116135844	chr4:168179343	chr4:167258192	A	G	Treatment with kelp+garlic product	EFO_0007056	Neale B	UKBB	European	2017	-0.0001229	0.0001441	0.3936	-	337159	183	336976	1	risk diff	Neale-B_UKBB_EUR_2017
rs116135844	rs116135844	chr4:168179343	chr4:167258192	A	G	Treatment with imigran 50mg tablet	EFO_0007056	Neale B	UKBB	European	2017	-0.0002129	0.0002496	0.3938	-	337159	550	336609	1	risk diff	Neale-B_UKBB_EUR_2017
rs116135844	rs116135844	chr4:168179343	chr4:167258192	A	G	Disorders of refraction and accommodation	-	Neale B	UKBB	European	2017	-0.0001044	0.0001229	0.3954	-	337199	133	337066	1	risk diff	Neale-B_UKBB_EUR_2017
rs116135844	rs116135844	chr4:168179343	chr4:167258192	A	G	Hand grip strength right	EFO_0006941	Neale B	UKBB	European	2017	-0.003786	0.004455	0.3955	-	335842	0	335842	1	IVNT	Neale-B_UKBB_EUR_2017
rs116135844	rs116135844	chr4:168179343	chr4:167258192	A	G	Stomach or abdominal pain for 3+ months	EFO_0003843	Neale B	UKBB	European	2017	0.009219	0.01085	0.3956	+	27584	15337	12247	1	risk diff	Neale-B_UKBB_EUR_2017
rs116135844	rs116135844	chr4:168179343	chr4:167258192	A	G	Treatment with timolol 0.25% eye drops	EFO_0007056	Neale B	UKBB	European	2017	0.0001413	0.0001664	0.3957	+	337159	244	336915	1	risk diff	Neale-B_UKBB_EUR_2017
rs116135844	rs116135844	chr4:168179343	chr4:167258192	A	G	Other deforming dorsopathies	EFO_0002461	Neale B	UKBB	European	2017	0.0001664	0.0001961	0.3962	+	337199	339	336860	1	risk diff	Neale-B_UKBB_EUR_2017
rs116135844	rs116135844	chr4:168179343	chr4:167258192	A	G	Treatment with azithromycin	EFO_0007056	Neale B	UKBB	European	2017	8.567e-05	0.0001011	0.3967	+	337159	90	337069	1	risk diff	Neale-B_UKBB_EUR_2017
rs116135844	rs116135844	chr4:168179343	chr4:167258192	A	G	Cause of death: unspecified dementia	EFO_0000249	Neale B	UKBB	European	2017	-0.002516	0.00297	0.397	-	7637	40	7597	1	risk diff	Neale-B_UKBB_EUR_2017
rs116135844	rs116135844	chr4:168179343	chr4:167258192	A	G	Creatinine in urine	EFO_0007934	Neale B	UKBB	European	2017	-0.004951	0.005847	0.3971	-	327525	0	327525	1	IVNT	Neale-B_UKBB_EUR_2017
rs116135844	rs116135844	chr4:168179343	chr4:167258192	A	G	Self-reported lymphoma	EFO_0000574	Neale B	UKBB	European	2017	-8.655e-05	0.0001022	0.3971	-	337159	92	337067	1	risk diff	Neale-B_UKBB_EUR_2017
rs116135844	rs116135844	chr4:168179343	chr4:167258192	A	G	Self-reported systemic lupus erythematosis or sle	EFO_0002690	Neale B	UKBB	European	2017	0.0001723	0.0002037	0.3975	+	337159	366	336793	1	risk diff	Neale-B_UKBB_EUR_2017
rs116135844	rs116135844	chr4:168179343	chr4:167258192	A	G	Treatment with bimatoprost	EFO_0007056	Neale B	UKBB	European	2017	0.0001271	0.0001503	0.3975	+	337159	199	336960	1	risk diff	Neale-B_UKBB_EUR_2017
rs116135844	rs116135844	chr4:168179343	chr4:167258192	A	G	Treatment with letrozole	EFO_0007056	Neale B	UKBB	European	2017	-0.00013	0.0001536	0.3975	-	337159	208	336951	1	risk diff	Neale-B_UKBB_EUR_2017
rs116135844	rs116135844	chr4:168179343	chr4:167258192	A	G	Maternal care for other conditions predominantly related to pregnancy	EFO_1000709	Neale B	UKBB	European	2017	0.0002993	0.0003541	0.3979	+	337199	1111	336088	1	risk diff	Neale-B_UKBB_EUR_2017
rs116135844	rs116135844	chr4:168179343	chr4:167258192	A	G	Treatment with salmeterol product	EFO_0007056	Neale B	UKBB	European	2017	-0.00013	0.000154	0.3987	-	337159	209	336950	1	risk diff	Neale-B_UKBB_EUR_2017
rs116135844	rs116135844	chr4:168179343	chr4:167258192	A	G	Treatment with climesse tablet	EFO_0007056	Neale B	UKBB	European	2017	0.0001012	0.00012	0.3992	+	337159	127	337032	1	risk diff	Neale-B_UKBB_EUR_2017
rs116135844	rs116135844	chr4:168179343	chr4:167258192	A	G	Cause of death: thoracic aortic aneurysm, ruptured	-	Neale B	UKBB	European	2017	-0.001048	0.001245	0.3997	-	7637	7	7630	1	risk diff	Neale-B_UKBB_EUR_2017
rs116135844	rs116135844	chr4:168179343	chr4:167258192	A	G	Internal derangement of knee	EFO_0009507	Neale B	UKBB	European	2017	0.0007671	0.0009109	0.3997	+	337199	7489	329710	1	risk diff	Neale-B_UKBB_EUR_2017
rs116135844	rs116135844	chr4:168179343	chr4:167258192	A	G	Current employment status: none of the above	EFO_0005241	Neale B	UKBB	European	2017	-0.0003561	0.000423	0.3999	-	336252	1575	334677	1	risk diff	Neale-B_UKBB_EUR_2017
rs116135844	rs116135844	chr4:168179343	chr4:167258192	A	G	Haemorrhoids	EFO_0009552	Neale B	UKBB	European	2017	0.0008005	0.000952	0.4004	+	337199	8190	329009	1	risk diff	Neale-B_UKBB_EUR_2017
rs116135844	rs116135844	chr4:168179343	chr4:167258192	A	G	Cause of death: home	-	Neale B	UKBB	European	2017	-0.002496	0.00297	0.4007	-	7637	40	7597	1	risk diff	Neale-B_UKBB_EUR_2017
rs116135844	rs116135844	chr4:168179343	chr4:167258192	A	G	Foreign body in alimentary tract	EFO_0009526	Neale B	UKBB	European	2017	-0.0001259	0.0001499	0.4008	-	337199	198	337001	1	risk diff	Neale-B_UKBB_EUR_2017
rs116135844	rs116135844	chr4:168179343	chr4:167258192	A	G	Part of a multiple birth	-	Neale B	UKBB	European	2017	-0.0007716	0.0009185	0.4008	-	332317	7382	324935	1	risk diff	Neale-B_UKBB_EUR_2017
rs116135844	rs116135844	chr4:168179343	chr4:167258192	A	G	Treatment with micronor tablet	EFO_0007056	Neale B	UKBB	European	2017	-0.0001949	0.0002319	0.4008	-	337159	475	336684	1	risk diff	Neale-B_UKBB_EUR_2017
rs116135844	rs116135844	chr4:168179343	chr4:167258192	A	G	Other surgical follow-up care	EFO_0009642	Neale B	UKBB	European	2017	0.0002023	0.0002409	0.4009	+	337199	512	336687	1	risk diff	Neale-B_UKBB_EUR_2017
rs116135844	rs116135844	chr4:168179343	chr4:167258192	A	G	Treatment with beclomethasone	EFO_0007056	Neale B	UKBB	European	2017	-0.0003253	0.0003876	0.4013	-	337159	1328	335831	1	risk diff	Neale-B_UKBB_EUR_2017
rs116135844	rs116135844	chr4:168179343	chr4:167258192	A	G	Other systemic involvement of connective tissue	EFO_1001986	Neale B	UKBB	European	2017	0.0001026	0.0001224	0.4019	+	337199	132	337067	1	risk diff	Neale-B_UKBB_EUR_2017
rs116135844	rs116135844	chr4:168179343	chr4:167258192	A	G	Occlusion and stenosis of precerebral arteries, not resulting in cerebral infarction	EFO_0009677	Neale B	UKBB	European	2017	-0.00015	0.0001791	0.4023	-	337199	283	336916	1	risk diff	Neale-B_UKBB_EUR_2017
rs116135844	rs116135844	chr4:168179343	chr4:167258192	A	G	Treatment with amoxicillin	EFO_0007056	Neale B	UKBB	European	2017	0.0001478	0.0001766	0.4026	+	337159	275	336884	1	risk diff	Neale-B_UKBB_EUR_2017
rs116135844	rs116135844	chr4:168179343	chr4:167258192	A	G	Treatment with pariet 10mg e or c tablet	EFO_0007056	Neale B	UKBB	European	2017	-0.0001331	0.0001591	0.4027	-	337159	223	336936	1	risk diff	Neale-B_UKBB_EUR_2017
rs116135844	rs116135844	chr4:168179343	chr4:167258192	A	G	Urea	EFO_0004761;EFO_0004742;EFO_0004741	Prins B	28887542	European	2017	0.01	0.01	0.4027	+	9961	0	9961	1	mg/dl	Prins-B_Urea_EUR_2017
rs116135844	rs116135844	chr4:168179343	chr4:167258192	A	G	Self-reported oesophageal disorder	EFO_0009544	Neale B	UKBB	European	2017	-0.0001276	0.0001525	0.403	-	337159	205	336954	1	risk diff	Neale-B_UKBB_EUR_2017
rs116135844	rs116135844	chr4:168179343	chr4:167258192	A	G	Treatment with st johns wort or hypericum	EFO_0007056	Neale B	UKBB	European	2017	-0.0002178	0.0002605	0.4031	-	337159	599	336560	1	risk diff	Neale-B_UKBB_EUR_2017
rs116135844	rs116135844	chr4:168179343	chr4:167258192	A	G	Self-reported benign or essential tremor	EFO_0003108	Neale B	UKBB	European	2017	8.58e-05	0.0001028	0.4037	+	337159	93	337066	1	risk diff	Neale-B_UKBB_EUR_2017
rs116135844	rs116135844	chr4:168179343	chr4:167258192	A	G	Self-reported other neurological problem	EFO_0000618	Neale B	UKBB	European	2017	0.0003321	0.0003979	0.4039	+	337159	1400	335759	1	risk diff	Neale-B_UKBB_EUR_2017
rs116135844	rs116135844	chr4:168179343	chr4:167258192	A	G	Self-reported kidney or renal cell cancer	EFO_0000681	Neale B	UKBB	European	2017	0.0001854	0.0002223	0.4043	+	337159	436	336723	1	risk diff	Neale-B_UKBB_EUR_2017
rs116135844	rs116135844	chr4:168179343	chr4:167258192	A	G	Treatment with rosiglitazone 1mg or metformin 500mg tablet	EFO_0007056	Neale B	UKBB	European	2017	0.0001043	0.0001251	0.4046	+	337159	138	337021	1	risk diff	Neale-B_UKBB_EUR_2017
rs116135844	rs116135844	chr4:168179343	chr4:167258192	A	G	Cause of death: gastro-intestinal haemorrhage, unspecified	-	Neale B	UKBB	European	2017	-0.001037	0.001245	0.4049	-	7637	7	7630	1	risk diff	Neale-B_UKBB_EUR_2017
rs116135844	rs116135844	chr4:168179343	chr4:167258192	A	G	Treatment with imipramine	EFO_0007056	Neale B	UKBB	European	2017	0.0001194	0.0001433	0.4049	+	337159	181	336978	1	risk diff	Neale-B_UKBB_EUR_2017
rs116135844	rs116135844	chr4:168179343	chr4:167258192	A	G	Treatment with mycophenolate	EFO_0007056	Neale B	UKBB	European	2017	0.0001065	0.0001278	0.4049	+	337159	144	337015	1	risk diff	Neale-B_UKBB_EUR_2017
rs116135844	rs116135844	chr4:168179343	chr4:167258192	A	G	Treatment with bumetanide	EFO_0007056	Neale B	UKBB	European	2017	-0.0001469	0.0001766	0.4057	-	337159	275	336884	1	risk diff	Neale-B_UKBB_EUR_2017
rs116135844	rs116135844	chr4:168179343	chr4:167258192	A	G	Treatment with hypromellose product	EFO_0007056	Neale B	UKBB	European	2017	0.0001201	0.0001445	0.4057	+	337159	184	336975	1	risk diff	Neale-B_UKBB_EUR_2017
rs116135844	rs116135844	chr4:168179343	chr4:167258192	A	G	Treatment with co-careldopa	EFO_0007056	Neale B	UKBB	European	2017	7.721e-05	9.289e-05	0.4058	+	337159	76	337083	1	risk diff	Neale-B_UKBB_EUR_2017
rs116135844	rs116135844	chr4:168179343	chr4:167258192	A	G	Reaction to severe stress, and adjustment disorders	EFO_0001358	Neale B	UKBB	European	2017	-0.0001193	0.0001437	0.4065	-	337199	182	337017	1	risk diff	Neale-B_UKBB_EUR_2017
rs116135844	rs116135844	chr4:168179343	chr4:167258192	A	G	Cause of death: stroke, not specified as haemorrhage or infarction	EFO_0000712	Neale B	UKBB	European	2017	0.003639	0.004387	0.4069	+	7637	88	7549	1	risk diff	Neale-B_UKBB_EUR_2017
rs116135844	rs116135844	chr4:168179343	chr4:167258192	A	G	Treatment with budesonide	EFO_0007056	Neale B	UKBB	European	2017	0.0002374	0.0002864	0.4071	+	337159	724	336435	1	risk diff	Neale-B_UKBB_EUR_2017
rs116135844	rs116135844	chr4:168179343	chr4:167258192	A	G	Granulocyte count	EFO_0004586	Astle W	27863252	European	2016	0.007554	0.009131	0.4081	+	173480	0	173480	2	IVNT	Astle-W_Blood-Cell-Traits_EUR_2016
rs116135844	rs116135844	chr4:168179343	chr4:167258192	A	G	Self-reported enlarged prostate	-	Neale B	UKBB	European	2017	0.0005892	0.0007127	0.4083	+	337159	4609	332550	1	risk diff	Neale-B_UKBB_EUR_2017
rs116135844	rs116135844	chr4:168179343	chr4:167258192	A	G	Self-reported peripheral nerve injury	EFO_0009510	Neale B	UKBB	European	2017	-0.0001249	0.000151	0.4084	-	337159	201	336958	1	risk diff	Neale-B_UKBB_EUR_2017
rs116135844	rs116135844	chr4:168179343	chr4:167258192	A	G	Cause of death: cervix uteri, unspecified	-	Neale B	UKBB	European	2017	-0.001165	0.001409	0.4086	-	7637	9	7628	1	risk diff	Neale-B_UKBB_EUR_2017
rs116135844	rs116135844	chr4:168179343	chr4:167258192	A	G	Treatment with captopril	EFO_0007056	Neale B	UKBB	European	2017	0.0001081	0.0001309	0.4088	+	337159	151	337008	1	risk diff	Neale-B_UKBB_EUR_2017
rs116135844	rs116135844	chr4:168179343	chr4:167258192	A	G	Cholecystitis	EFO_1001289	Neale B	UKBB	European	2017	0.0003174	0.0003848	0.4095	+	337199	1310	335889	1	risk diff	Neale-B_UKBB_EUR_2017
rs116135844	rs116135844	chr4:168179343	chr4:167258192	A	G	Treatment with zapain caplet	EFO_0007056	Neale B	UKBB	European	2017	9.45e-05	0.0001147	0.4102	+	337159	116	337043	1	risk diff	Neale-B_UKBB_EUR_2017
rs116135844	rs116135844	chr4:168179343	chr4:167258192	A	G	Treatment with alfuzosin	EFO_0007056	Neale B	UKBB	European	2017	0.0002394	0.0002911	0.4108	+	337159	750	336409	1	risk diff	Neale-B_UKBB_EUR_2017
rs116135844	rs116135844	chr4:168179343	chr4:167258192	A	G	Abnormalities of gait and mobility	-	Neale B	UKBB	European	2017	0.0001142	0.0001389	0.4109	+	337199	170	337029	1	risk diff	Neale-B_UKBB_EUR_2017
rs116135844	rs116135844	chr4:168179343	chr4:167258192	A	G	Self-reported back problem	-	Neale B	UKBB	European	2017	-0.0006669	0.0008114	0.4111	-	337159	5901	331258	1	risk diff	Neale-B_UKBB_EUR_2017
rs116135844	rs116135844	chr4:168179343	chr4:167258192	A	G	Cause of death: large cell	EFO_0003050	Neale B	UKBB	European	2017	-0.002145	0.002618	0.4125	-	7637	31	7606	1	risk diff	Neale-B_UKBB_EUR_2017
rs116135844	rs116135844	chr4:168179343	chr4:167258192	A	G	Treatment with carbocisteine	EFO_0007056	Neale B	UKBB	European	2017	-0.0001162	0.0001417	0.4125	-	337159	177	336982	1	risk diff	Neale-B_UKBB_EUR_2017
rs116135844	rs116135844	chr4:168179343	chr4:167258192	A	G	Treatment with enalapril	EFO_0007056	Neale B	UKBB	European	2017	0.0004451	0.0005438	0.4131	+	337159	2626	334533	1	risk diff	Neale-B_UKBB_EUR_2017
rs116135844	rs116135844	chr4:168179343	chr4:167258192	A	G	Other and unspecified injuries of wrist and hand	EFO_0000546	Neale B	UKBB	European	2017	7.591e-05	9.288e-05	0.4138	+	337199	76	337123	1	risk diff	Neale-B_UKBB_EUR_2017
rs116135844	rs116135844	chr4:168179343	chr4:167258192	A	G	Treatment with eprosartan	EFO_0007056	Neale B	UKBB	European	2017	0.0001252	0.0001533	0.4141	+	337159	207	336952	1	risk diff	Neale-B_UKBB_EUR_2017
rs116135844	rs116135844	chr4:168179343	chr4:167258192	A	G	Self-reported stomach cancer	EFO_0003897	Neale B	UKBB	European	2017	-9.568e-05	0.0001172	0.4143	-	337159	121	337038	1	risk diff	Neale-B_UKBB_EUR_2017
rs116135844	rs116135844	chr4:168179343	chr4:167258192	A	G	Impedance of whole body	-	Neale B	UKBB	European	2017	-0.003828	0.004704	0.4157	-	331284	0	331284	1	IVNT	Neale-B_UKBB_EUR_2017
rs116135844	rs116135844	chr4:168179343	chr4:167258192	A	G	Cause of death: multisystem degeneration	-	Neale B	UKBB	European	2017	-0.001082	0.001331	0.416	-	7637	8	7629	1	risk diff	Neale-B_UKBB_EUR_2017
rs116135844	rs116135844	chr4:168179343	chr4:167258192	A	G	Treatment with ipratropium	EFO_0007056	Neale B	UKBB	European	2017	-0.0001813	0.0002229	0.416	-	337159	438	336721	1	risk diff	Neale-B_UKBB_EUR_2017
rs116135844	rs116135844	chr4:168179343	chr4:167258192	A	G	Treatment with zinc product	EFO_0007056	Neale B	UKBB	European	2017	-0.0004075	0.0005017	0.4166	-	337159	2232	334927	1	risk diff	Neale-B_UKBB_EUR_2017
rs116135844	rs116135844	chr4:168179343	chr4:167258192	A	G	Self-reported eye trauma	EFO_0009888	Neale B	UKBB	European	2017	-0.0001929	0.0002376	0.4168	-	337159	498	336661	1	risk diff	Neale-B_UKBB_EUR_2017
rs116135844	rs116135844	chr4:168179343	chr4:167258192	A	G	Suffer from nerves	-	Neale B	UKBB	European	2017	0.002093	0.002579	0.4172	+	325248	69352	255896	1	risk diff	Neale-B_UKBB_EUR_2017
rs116135844	rs116135844	chr4:168179343	chr4:167258192	A	G	Treatment with aspirin 75mg tablet	EFO_0007056	Neale B	UKBB	European	2017	-0.0003866	0.0004774	0.418	-	337159	2021	335138	1	risk diff	Neale-B_UKBB_EUR_2017
rs116135844	rs116135844	chr4:168179343	chr4:167258192	A	G	Treatment with spasmonal 60mg capsule	EFO_0007056	Neale B	UKBB	European	2017	-0.0001305	0.0001612	0.4182	-	337159	229	336930	1	risk diff	Neale-B_UKBB_EUR_2017
rs116135844	rs116135844	chr4:168179343	chr4:167258192	A	G	Benign neoplasm of bone and articular cartilage	EFO_0003820	Neale B	UKBB	European	2017	0.0001097	0.0001356	0.4183	+	337199	162	337037	1	risk diff	Neale-B_UKBB_EUR_2017
rs116135844	rs116135844	chr4:168179343	chr4:167258192	A	G	Treatment with nitrazepam	EFO_0007056	Neale B	UKBB	European	2017	-0.0001222	0.000151	0.4184	-	337159	201	336958	1	risk diff	Neale-B_UKBB_EUR_2017
rs116135844	rs116135844	chr4:168179343	chr4:167258192	A	G	Benign neoplasm of thyroid gland	EFO_1000122	Neale B	UKBB	European	2017	0.0001004	0.0001242	0.4187	+	337199	136	337063	1	risk diff	Neale-B_UKBB_EUR_2017
rs116135844	rs116135844	chr4:168179343	chr4:167258192	A	G	Treatment with b12 - cyanocobalamin prep	EFO_0007056	Neale B	UKBB	European	2017	7.209e-05	8.914e-05	0.4187	+	337159	70	337089	1	risk diff	Neale-B_UKBB_EUR_2017
rs116135844	rs116135844	chr4:168179343	chr4:167258192	A	G	Self-reported renal or kidney failure	EFO_0003884	Neale B	UKBB	European	2017	-0.0001076	0.0001331	0.4188	-	337159	156	337003	1	risk diff	Neale-B_UKBB_EUR_2017
rs116135844	rs116135844	chr4:168179343	chr4:167258192	A	G	Treatment with vitamin k product	EFO_0007056	Neale B	UKBB	European	2017	-7.56e-05	9.35e-05	0.4188	-	337159	77	337082	1	risk diff	Neale-B_UKBB_EUR_2017
rs116135844	rs116135844	chr4:168179343	chr4:167258192	A	G	Alcohol intake versus 10 years previously	EFO_0004329	Neale B	UKBB	European	2017	-0.003778	0.004686	0.4201	-	313248	0	313248	1	-	Neale-B_UKBB_EUR_2017
rs116135844	rs116135844	chr4:168179343	chr4:167258192	A	G	Other disorders of kidney and ureter	EFO_0003086	Neale B	UKBB	European	2017	0.0001429	0.0001773	0.4201	+	337199	277	336922	1	risk diff	Neale-B_UKBB_EUR_2017
rs116135844	rs116135844	chr4:168179343	chr4:167258192	A	G	Previous tinnitus	EFO_0007616	Neale B	UKBB	European	2017	-0.002737	0.003399	0.4206	-	109411	12076	97335	1	risk diff	Neale-B_UKBB_EUR_2017
rs116135844	rs116135844	chr4:168179343	chr4:167258192	A	G	Treatment with sanomigran 500micrograms tablet	EFO_0007056	Neale B	UKBB	European	2017	6.741e-05	8.39e-05	0.4217	+	337159	62	337097	1	risk diff	Neale-B_UKBB_EUR_2017
rs116135844	rs116135844	chr4:168179343	chr4:167258192	A	G	Treatment with dutasteride	EFO_0007056	Neale B	UKBB	European	2017	-0.0001365	0.00017	0.422	-	337159	255	336904	1	risk diff	Neale-B_UKBB_EUR_2017
rs116135844	rs116135844	chr4:168179343	chr4:167258192	A	G	Other soft tissue disorders	EFO_1000746	Neale B	UKBB	European	2017	0.0005813	0.0007256	0.4231	+	337199	4706	332493	1	risk diff	Neale-B_UKBB_EUR_2017
rs116135844	rs116135844	chr4:168179343	chr4:167258192	A	G	Subsequent myocardial infarction	EFO_1000883	Neale B	UKBB	European	2017	0.000176	0.0002197	0.4231	+	337199	426	336773	1	risk diff	Neale-B_UKBB_EUR_2017
rs116135844	rs116135844	chr4:168179343	chr4:167258192	A	G	Benign mammary dysplasia	EFO_1000145	Neale B	UKBB	European	2017	-0.0002547	0.0003181	0.4234	-	337199	896	336303	1	risk diff	Neale-B_UKBB_EUR_2017
rs116135844	rs116135844	chr4:168179343	chr4:167258192	A	G	Self-reported dyspepsia or indigestion	EFO_0008533	Neale B	UKBB	European	2017	0.0001738	0.0002172	0.4235	+	337159	416	336743	1	risk diff	Neale-B_UKBB_EUR_2017
rs116135844	rs116135844	chr4:168179343	chr4:167258192	A	G	Treatment with synalar 1:10 cream	EFO_0007056	Neale B	UKBB	European	2017	8.031e-05	0.0001005	0.4243	+	337159	89	337070	1	risk diff	Neale-B_UKBB_EUR_2017
rs116135844	rs116135844	chr4:168179343	chr4:167258192	A	G	Injury of nerves at wrist and hand level	EFO_0004143	Neale B	UKBB	European	2017	-0.0001382	0.000173	0.4246	-	337199	264	336935	1	risk diff	Neale-B_UKBB_EUR_2017
rs116135844	rs116135844	chr4:168179343	chr4:167258192	A	G	Treatment with sinemet-62.5 tablet	EFO_0007056	Neale B	UKBB	European	2017	8.71e-05	0.0001092	0.425	+	337159	105	337054	1	risk diff	Neale-B_UKBB_EUR_2017
rs116135844	rs116135844	chr4:168179343	chr4:167258192	A	G	Contraceptive management	EFO_0009520	Neale B	UKBB	European	2017	-0.0006157	0.0007728	0.4256	-	337199	5353	331846	1	risk diff	Neale-B_UKBB_EUR_2017
rs116135844	rs116135844	chr4:168179343	chr4:167258192	A	G	Self-reported testicular cancer	EFO_0004281	Neale B	UKBB	European	2017	0.0002099	0.0002635	0.4256	+	337159	614	336545	1	risk diff	Neale-B_UKBB_EUR_2017
rs116135844	rs116135844	chr4:168179343	chr4:167258192	A	G	Average weekly fortified wine intake	EFO_0004329	Neale B	UKBB	European	2017	-0.002778	0.003489	0.4259	-	241381	0	241381	1	-	Neale-B_UKBB_EUR_2017
rs116135844	rs116135844	chr4:168179343	chr4:167258192	A	G	Injury of unspecified body region	EFO_0000546	Neale B	UKBB	European	2017	8.815e-05	0.0001107	0.4259	+	337199	108	337091	1	risk diff	Neale-B_UKBB_EUR_2017
rs116135844	rs116135844	chr4:168179343	chr4:167258192	A	G	Self-reported cholelithiasis or gall stones	EFO_0004799;EFO_0004210	Neale B	UKBB	European	2017	0.0006262	0.0007874	0.4264	+	337159	5573	331586	1	risk diff	Neale-B_UKBB_EUR_2017
rs116135844	rs116135844	chr4:168179343	chr4:167258192	A	G	Treatment with amiodarone	EFO_0007056	Neale B	UKBB	European	2017	-0.0001474	0.0001854	0.4264	-	337159	303	336856	1	risk diff	Neale-B_UKBB_EUR_2017
rs116135844	rs116135844	chr4:168179343	chr4:167258192	A	G	Self-reported dysmenorrhoea or dysmenorrhea	-	Neale B	UKBB	European	2017	0.0001273	0.0001601	0.4265	+	337159	226	336933	1	risk diff	Neale-B_UKBB_EUR_2017
rs116135844	rs116135844	chr4:168179343	chr4:167258192	A	G	Treatment with strontium product	EFO_0007056	Neale B	UKBB	European	2017	8.595e-05	0.0001081	0.4266	+	337159	103	337056	1	risk diff	Neale-B_UKBB_EUR_2017
rs116135844	rs116135844	chr4:168179343	chr4:167258192	A	G	Home area population density: Scotland - accessible rural	-	Neale B	UKBB	European	2017	0.0002864	0.0003604	0.4268	+	333997	1133	332864	1	risk diff	Neale-B_UKBB_EUR_2017
rs116135844	rs116135844	chr4:168179343	chr4:167258192	A	G	Disturbances of skin sensation	EFO_0009522	Neale B	UKBB	European	2017	-0.0002162	0.0002722	0.427	-	337199	654	336545	1	risk diff	Neale-B_UKBB_EUR_2017
rs116135844	rs116135844	chr4:168179343	chr4:167258192	A	G	Self-reported blepharitis or eyelid infection	EFO_0009536	Neale B	UKBB	European	2017	8.71e-05	0.0001097	0.4272	+	337159	106	337053	1	risk diff	Neale-B_UKBB_EUR_2017
rs116135844	rs116135844	chr4:168179343	chr4:167258192	A	G	Treatment with xatral 2.5mg tablet	EFO_0007056	Neale B	UKBB	European	2017	-9.443e-05	0.0001191	0.4278	-	337159	125	337034	1	risk diff	Neale-B_UKBB_EUR_2017
rs116135844	rs116135844	chr4:168179343	chr4:167258192	A	G	Malignant neoplasm of bladder	EFO_0000292	Neale B	UKBB	European	2017	0.0002648	0.000334	0.4279	+	337199	987	336212	1	risk diff	Neale-B_UKBB_EUR_2017
rs116135844	rs116135844	chr4:168179343	chr4:167258192	A	G	Cause of death: breast, unspecified	-	Neale B	UKBB	European	2017	0.007239	0.009137	0.4283	+	7637	442	7195	1	risk diff	Neale-B_UKBB_EUR_2017
rs116135844	rs116135844	chr4:168179343	chr4:167258192	A	G	Treatment with questran 4g or sachet powder	EFO_0007056	Neale B	UKBB	European	2017	-8.704e-05	0.0001102	0.4297	-	337159	107	337052	1	risk diff	Neale-B_UKBB_EUR_2017
rs116135844	rs116135844	chr4:168179343	chr4:167258192	A	G	Self-reported bronchiectasis	-	Neale B	UKBB	European	2017	0.000241	0.0003053	0.43	+	337159	823	336336	1	risk diff	Neale-B_UKBB_EUR_2017
rs116135844	rs116135844	chr4:168179343	chr4:167258192	A	G	Malignant neoplasm of ovary	EFO_0003893	Neale B	UKBB	European	2017	0.0001761	0.0002232	0.4302	+	337199	440	336759	1	risk diff	Neale-B_UKBB_EUR_2017
rs116135844	rs116135844	chr4:168179343	chr4:167258192	A	G	Atherosclerosis	EFO_1000819	Neale B	UKBB	European	2017	-0.0001548	0.0001963	0.4305	-	337199	340	336859	1	risk diff	Neale-B_UKBB_EUR_2017
rs116135844	rs116135844	chr4:168179343	chr4:167258192	A	G	Secondary malignant neoplasm of other sites	EFO_0000632	Neale B	UKBB	European	2017	-0.0001717	0.000218	0.4307	-	337199	419	336780	1	risk diff	Neale-B_UKBB_EUR_2017
rs116135844	rs116135844	chr4:168179343	chr4:167258192	A	G	Treatment with paroxetine	EFO_0007056	Neale B	UKBB	European	2017	-0.0002795	0.0003551	0.4311	-	337159	1114	336045	1	risk diff	Neale-B_UKBB_EUR_2017
rs116135844	rs116135844	chr4:168179343	chr4:167258192	A	G	Treatment with actonel 5mg tablet	EFO_0007056	Neale B	UKBB	European	2017	-0.0001395	0.0001772	0.4312	-	337159	277	336882	1	risk diff	Neale-B_UKBB_EUR_2017
rs116135844	rs116135844	chr4:168179343	chr4:167258192	A	G	Self-reported fracture wrist or colles fracture	EFO_0009515	Neale B	UKBB	European	2017	-0.0002309	0.0002936	0.4316	-	337159	761	336398	1	risk diff	Neale-B_UKBB_EUR_2017
rs116135844	rs116135844	chr4:168179343	chr4:167258192	A	G	Self-reported respiratory infection	-	Neale B	UKBB	European	2017	7.255e-05	9.228e-05	0.4317	+	337159	75	337084	1	risk diff	Neale-B_UKBB_EUR_2017
rs116135844	rs116135844	chr4:168179343	chr4:167258192	A	G	Other inflammatory liver diseases	EFO_0001421	Neale B	UKBB	European	2017	-0.0001089	0.0001389	0.433	-	337199	170	337029	1	risk diff	Neale-B_UKBB_EUR_2017
rs116135844	rs116135844	chr4:168179343	chr4:167258192	A	G	Shortness of breath walking on level ground	EFO_0009727	Neale B	UKBB	European	2017	-0.002593	0.003312	0.4338	-	109508	11459	98049	1	risk diff	Neale-B_UKBB_EUR_2017
rs116135844	rs116135844	chr4:168179343	chr4:167258192	A	G	Other strabismus	-	Neale B	UKBB	European	2017	0.0001783	0.0002284	0.435	+	337199	460	336739	1	risk diff	Neale-B_UKBB_EUR_2017
rs116135844	rs116135844	chr4:168179343	chr4:167258192	A	G	Self-reported anorexia or bulimia/other eating disorder	-	Neale B	UKBB	European	2017	0.0001319	0.0001691	0.4352	+	337159	252	336907	1	risk diff	Neale-B_UKBB_EUR_2017
rs116135844	rs116135844	chr4:168179343	chr4:167258192	A	G	Treatment with dorzolamide	EFO_0007056	Neale B	UKBB	European	2017	-7.885e-05	0.0001011	0.4354	-	337159	90	337069	1	risk diff	Neale-B_UKBB_EUR_2017
rs116135844	rs116135844	chr4:168179343	chr4:167258192	A	G	Treatment with folic acid product	EFO_0007056	Neale B	UKBB	European	2017	0.0004363	0.0005593	0.4354	+	337159	2779	334380	1	risk diff	Neale-B_UKBB_EUR_2017
rs116135844	rs116135844	chr4:168179343	chr4:167258192	A	G	Other arthritis	EFO_0005856	Neale B	UKBB	European	2017	0.0002158	0.0002769	0.4358	+	337199	677	336522	1	risk diff	Neale-B_UKBB_EUR_2017
rs116135844	rs116135844	chr4:168179343	chr4:167258192	A	G	Treatment with azopt 10mg or ml eye drops	EFO_0007056	Neale B	UKBB	European	2017	-0.0001023	0.0001313	0.4359	-	337159	152	337007	1	risk diff	Neale-B_UKBB_EUR_2017
rs116135844	rs116135844	chr4:168179343	chr4:167258192	A	G	Self-reported infectious mononucleosis or glandular fever / epstein barr virus	EFO_0007326	Neale B	UKBB	European	2017	-0.0001706	0.000219	0.436	-	337159	423	336736	1	risk diff	Neale-B_UKBB_EUR_2017
rs116135844	rs116135844	chr4:168179343	chr4:167258192	A	G	Treatment with enalapril maleate+hydrochlorothiazide 20mg or 12.5mg tablet	EFO_0007056	Neale B	UKBB	European	2017	-7.742e-05	9.938e-05	0.436	-	337159	87	337072	1	risk diff	Neale-B_UKBB_EUR_2017
rs116135844	rs116135844	chr4:168179343	chr4:167258192	A	G	Treatment with latanoprost	EFO_0007056	Neale B	UKBB	European	2017	0.0002172	0.0002788	0.4361	+	337159	686	336473	1	risk diff	Neale-B_UKBB_EUR_2017
rs116135844	rs116135844	chr4:168179343	chr4:167258192	A	G	Duodenal ulcer	EFO_0004607	Neale B	UKBB	European	2017	-0.0002546	0.0003271	0.4364	-	337199	946	336253	1	risk diff	Neale-B_UKBB_EUR_2017
rs116135844	rs116135844	chr4:168179343	chr4:167258192	A	G	Carcinoma in situ of other and unspecified sites	EFO_0000313	Neale B	UKBB	European	2017	-7.935e-05	0.0001022	0.4374	-	337199	92	337107	1	risk diff	Neale-B_UKBB_EUR_2017
rs116135844	rs116135844	chr4:168179343	chr4:167258192	A	G	Treatment with dilzem sr 60mg long acting m or r capsule	EFO_0007056	Neale B	UKBB	European	2017	0.0001017	0.0001309	0.4374	+	337159	151	337008	1	risk diff	Neale-B_UKBB_EUR_2017
rs116135844	rs116135844	chr4:168179343	chr4:167258192	A	G	Treatment with fybogel orange s or f granules	EFO_0007056	Neale B	UKBB	European	2017	0.000215	0.0002776	0.4385	+	337159	680	336479	1	risk diff	Neale-B_UKBB_EUR_2017
rs116135844	rs116135844	chr4:168179343	chr4:167258192	A	G	Other disorders of peritoneum	EFO_0009541	Neale B	UKBB	European	2017	-0.0001441	0.0001863	0.4391	-	337199	306	336893	1	risk diff	Neale-B_UKBB_EUR_2017
rs116135844	rs116135844	chr4:168179343	chr4:167258192	A	G	Number of self-reported non-cancer illnesses	EFO_0009801	Neale B	UKBB	European	2017	0.003939	0.005094	0.4393	+	337159	0	337159	1	-	Neale-B_UKBB_EUR_2017
rs116135844	rs116135844	chr4:168179343	chr4:167258192	A	G	Treatment with balsalazide disodium	EFO_0007056	Neale B	UKBB	European	2017	-8.234e-05	0.0001065	0.4397	-	337159	100	337059	1	risk diff	Neale-B_UKBB_EUR_2017
rs116135844	rs116135844	chr4:168179343	chr4:167258192	A	G	Cause of death: without complications	-	Neale B	UKBB	European	2017	-0.0008906	0.001153	0.4398	-	7637	6	7631	1	risk diff	Neale-B_UKBB_EUR_2017
rs116135844	rs116135844	chr4:168179343	chr4:167258192	A	G	Self-reported vasculitis	EFO_0006803	Neale B	UKBB	European	2017	9.634e-05	0.0001247	0.4398	+	337159	137	337022	1	risk diff	Neale-B_UKBB_EUR_2017
rs116135844	rs116135844	chr4:168179343	chr4:167258192	A	G	Self-reported scarlet fever or scarlatina	EFO_0007477	Neale B	UKBB	European	2017	0.0001665	0.0002156	0.4399	+	337159	410	336749	1	risk diff	Neale-B_UKBB_EUR_2017
rs116135844	rs116135844	chr4:168179343	chr4:167258192	A	G	Invasive ovarian cancer	EFO_1001516	Phelan M	28346442	European	2017	-0.02902	0.03762	0.4404	-	63347	22406	40941	63	log OR	Phelan-M_Invasive-ovarian-cancer_EUR_2017
rs116135844	rs116135844	chr4:168179343	chr4:167258192	A	G	Self-reported mumps or epidemic parotitis	EFO_0007383	Neale B	UKBB	European	2017	-0.0002213	0.0002874	0.4412	-	337159	729	336430	1	risk diff	Neale-B_UKBB_EUR_2017
rs116135844	rs116135844	chr4:168179343	chr4:167258192	A	G	Exposure to tobacco smoke at home	EFO_0009115	Neale B	UKBB	European	2017	-0.001907	0.002485	0.443	-	305723	0	305723	1	-	Neale-B_UKBB_EUR_2017
rs116135844	rs116135844	chr4:168179343	chr4:167258192	A	G	Leg pain when standing still or sitting	EFO_0003843	Neale B	UKBB	European	2017	-0.008575	0.01119	0.4434	-	23328	14814	8514	1	risk diff	Neale-B_UKBB_EUR_2017
rs116135844	rs116135844	chr4:168179343	chr4:167258192	A	G	Maternal care for other known or suspected foetal problems	EFO_0009682	Neale B	UKBB	European	2017	-0.0002543	0.0003321	0.4439	-	337199	977	336222	1	risk diff	Neale-B_UKBB_EUR_2017
rs116135844	rs116135844	chr4:168179343	chr4:167258192	A	G	Unspecified abdominal hernia	-	Neale B	UKBB	European	2017	7.295e-05	9.529e-05	0.4439	+	337199	80	337119	1	risk diff	Neale-B_UKBB_EUR_2017
rs116135844	rs116135844	chr4:168179343	chr4:167258192	A	G	Self-reported bladder problem	-	Neale B	UKBB	European	2017	-0.0003641	0.0004757	0.444	-	337159	2006	335153	1	risk diff	Neale-B_UKBB_EUR_2017
rs116135844	rs116135844	chr4:168179343	chr4:167258192	A	G	Treatment with evista 60mg tablet	EFO_0007056	Neale B	UKBB	European	2017	8.153e-05	0.0001065	0.4441	+	337159	100	337059	1	risk diff	Neale-B_UKBB_EUR_2017
rs116135844	rs116135844	chr4:168179343	chr4:167258192	A	G	Treatment with polytar liquid	EFO_0007056	Neale B	UKBB	European	2017	-7.47e-05	9.765e-05	0.4443	-	337159	84	337075	1	risk diff	Neale-B_UKBB_EUR_2017
rs116135844	rs116135844	chr4:168179343	chr4:167258192	A	G	Treatment with prednisone	EFO_0007056	Neale B	UKBB	European	2017	0.0001169	0.0001529	0.4445	+	337159	206	336953	1	risk diff	Neale-B_UKBB_EUR_2017
rs116135844	rs116135844	chr4:168179343	chr4:167258192	A	G	Self-reported undescended testicle	-	Neale B	UKBB	European	2017	9.663e-05	0.0001269	0.4465	+	337159	142	337017	1	risk diff	Neale-B_UKBB_EUR_2017
rs116135844	rs116135844	chr4:168179343	chr4:167258192	A	G	Treatment with becotide 50 inhaler	EFO_0007056	Neale B	UKBB	European	2017	-0.000367	0.0004825	0.4468	-	337159	2063	335096	1	risk diff	Neale-B_UKBB_EUR_2017
rs116135844	rs116135844	chr4:168179343	chr4:167258192	A	G	Treatment with macrogol ointment	EFO_0007056	Neale B	UKBB	European	2017	7.573e-05	9.995e-05	0.4487	+	337159	88	337071	1	risk diff	Neale-B_UKBB_EUR_2017
rs116135844	rs116135844	chr4:168179343	chr4:167258192	A	G	Types of physical activity in last 4 weeks: strenuous sports	EFO_0008002	Neale B	UKBB	European	2017	-0.00142	0.001875	0.4487	-	335599	34693	300906	1	risk diff	Neale-B_UKBB_EUR_2017
rs116135844	rs116135844	chr4:168179343	chr4:167258192	A	G	Leg pain on walking: effect of standing still	EFO_0003843	Neale B	UKBB	European	2017	0.009118	0.01205	0.4491	+	20855	8136	12719	1	risk diff	Neale-B_UKBB_EUR_2017
rs116135844	rs116135844	chr4:168179343	chr4:167258192	A	G	Acute tonsillitis	-	Neale B	UKBB	European	2017	-0.0001402	0.0001854	0.4494	-	337199	303	336896	1	risk diff	Neale-B_UKBB_EUR_2017
rs116135844	rs116135844	chr4:168179343	chr4:167258192	A	G	Ever had prostate specific antigen test	-	Neale B	UKBB	European	2017	-0.003285	0.004345	0.4496	-	147970	46523	101447	1	risk diff	Neale-B_UKBB_EUR_2017
rs116135844	rs116135844	chr4:168179343	chr4:167258192	A	G	Ever stopped smoking for 6+ months	EFO_0005671	Neale B	UKBB	European	2017	0.004685	0.006197	0.4496	+	81538	35064	46474	1	risk diff	Neale-B_UKBB_EUR_2017
rs116135844	rs116135844	chr4:168179343	chr4:167258192	A	G	Target heart rate achieved	EFO_0008002	Neale B	UKBB	European	2017	-0.003702	0.004896	0.4496	-	49623	5182	44441	1	risk diff	Neale-B_UKBB_EUR_2017
rs116135844	rs116135844	chr4:168179343	chr4:167258192	A	G	Self-reported fracture ulna	EFO_0003950	Neale B	UKBB	European	2017	8.33e-05	0.0001102	0.4497	+	337159	107	337052	1	risk diff	Neale-B_UKBB_EUR_2017
rs116135844	rs116135844	chr4:168179343	chr4:167258192	A	G	Self-reported sarcoidosis	-	Neale B	UKBB	European	2017	0.0002045	0.0002714	0.4512	+	337159	650	336509	1	risk diff	Neale-B_UKBB_EUR_2017
rs116135844	rs116135844	chr4:168179343	chr4:167258192	A	G	Illnesses of siblings: heart disease	EFO_0003777	Neale B	UKBB	European	2017	-0.001554	0.002065	0.4516	-	261582	26382	235200	1	risk diff	Neale-B_UKBB_EUR_2017
rs116135844	rs116135844	chr4:168179343	chr4:167258192	A	G	Hearing difficulty or problems	EFO_0004238	Neale B	UKBB	European	2017	0.002073	0.002756	0.4521	+	323978	84839	239139	1	risk diff	Neale-B_UKBB_EUR_2017
rs116135844	rs116135844	chr4:168179343	chr4:167258192	A	G	Impedance of leg right	-	Neale B	UKBB	European	2017	-0.004194	0.005581	0.4524	-	331301	0	331301	1	IVNT	Neale-B_UKBB_EUR_2017
rs116135844	rs116135844	chr4:168179343	chr4:167258192	A	G	Self-reported pericardial problem	-	Neale B	UKBB	European	2017	0.0001082	0.0001441	0.453	+	337159	183	336976	1	risk diff	Neale-B_UKBB_EUR_2017
rs116135844	rs116135844	chr4:168179343	chr4:167258192	A	G	Self-reported depression	EFO_0003761	Neale B	UKBB	European	2017	0.001074	0.001431	0.4531	+	337159	19195	317964	1	risk diff	Neale-B_UKBB_EUR_2017
rs116135844	rs116135844	chr4:168179343	chr4:167258192	A	G	Cause of death: cerebrum, except lobes and ventricles	-	Neale B	UKBB	European	2017	-0.0008646	0.001153	0.4533	-	7637	6	7631	1	risk diff	Neale-B_UKBB_EUR_2017
rs116135844	rs116135844	chr4:168179343	chr4:167258192	A	G	Other special examinations and investigations of persons without complaint or reported diagnosis	EFO_0009517	Neale B	UKBB	European	2017	0.0002702	0.0003603	0.4533	+	337199	1148	336051	1	risk diff	Neale-B_UKBB_EUR_2017
rs116135844	rs116135844	chr4:168179343	chr4:167258192	A	G	Fracture of rib, sternum and thoracic spine	EFO_0009620	Neale B	UKBB	European	2017	0.0001911	0.000255	0.4536	+	337199	574	336625	1	risk diff	Neale-B_UKBB_EUR_2017
rs116135844	rs116135844	chr4:168179343	chr4:167258192	A	G	Treatment with femara 2.5mg tablet	EFO_0007056	Neale B	UKBB	European	2017	-6.863e-05	9.165e-05	0.454	-	337159	74	337085	1	risk diff	Neale-B_UKBB_EUR_2017
rs116135844	rs116135844	chr4:168179343	chr4:167258192	A	G	Erosion and ectropion of cervix uteri	EFO_1000862	Neale B	UKBB	European	2017	-0.000138	0.0001844	0.4542	-	337199	300	336899	1	risk diff	Neale-B_UKBB_EUR_2017
rs116135844	rs116135844	chr4:168179343	chr4:167258192	A	G	Treatment with quinine	EFO_0007056	Neale B	UKBB	European	2017	0.0003783	0.0005062	0.4549	+	337159	2272	334887	1	risk diff	Neale-B_UKBB_EUR_2017
rs116135844	rs116135844	chr4:168179343	chr4:167258192	A	G	Self-reported mania or bipolar disorder/manic depression	EFO_0000289;EFO_0000289;EFO_0007705	Neale B	UKBB	European	2017	0.0002385	0.0003196	0.4555	+	337159	902	336257	1	risk diff	Neale-B_UKBB_EUR_2017
rs116135844	rs116135844	chr4:168179343	chr4:167258192	A	G	Cause of death: home	-	Neale B	UKBB	European	2017	-0.0008598	0.001153	0.4559	-	7637	6	7631	1	risk diff	Neale-B_UKBB_EUR_2017
rs116135844	rs116135844	chr4:168179343	chr4:167258192	A	G	Self-reported sciatica	EFO_1001166	Neale B	UKBB	European	2017	0.000443	0.000596	0.4573	+	337159	3158	334001	1	risk diff	Neale-B_UKBB_EUR_2017
rs116135844	rs116135844	chr4:168179343	chr4:167258192	A	G	Senility	-	Neale B	UKBB	European	2017	6.716e-05	9.04e-05	0.4575	+	337199	72	337127	1	risk diff	Neale-B_UKBB_EUR_2017
rs116135844	rs116135844	chr4:168179343	chr4:167258192	A	G	Self-reported post-natal depression	EFO_0007453	Neale B	UKBB	European	2017	0.0001281	0.0001727	0.4581	+	337159	263	336896	1	risk diff	Neale-B_UKBB_EUR_2017
rs116135844	rs116135844	chr4:168179343	chr4:167258192	A	G	Self-reported meningioma or benign meningeal tumour	-	Neale B	UKBB	European	2017	7.068e-05	9.53e-05	0.4583	+	337159	80	337079	1	risk diff	Neale-B_UKBB_EUR_2017
rs116135844	rs116135844	chr4:168179343	chr4:167258192	A	G	Treatment with sodium thyroxine	EFO_0007056	Neale B	UKBB	European	2017	-9.96e-05	0.0001343	0.4584	-	337159	159	337000	1	risk diff	Neale-B_UKBB_EUR_2017
rs116135844	rs116135844	chr4:168179343	chr4:167258192	A	G	Treatment with indoramin	EFO_0007056	Neale B	UKBB	European	2017	7.407e-05	9.994e-05	0.4586	+	337159	88	337071	1	risk diff	Neale-B_UKBB_EUR_2017
rs116135844	rs116135844	chr4:168179343	chr4:167258192	A	G	Treatment with cymalon cranberry 1.5g or 5ml liquid	EFO_0007056	Neale B	UKBB	European	2017	-8.647e-05	0.0001167	0.4588	-	337159	120	337039	1	risk diff	Neale-B_UKBB_EUR_2017
rs116135844	rs116135844	chr4:168179343	chr4:167258192	A	G	Benign neoplasm of colon, rectum, anus and anal canal	EFO_0004288;EFO_0003835	Neale B	UKBB	European	2017	0.0005408	0.000732	0.46	+	337199	4794	332405	1	risk diff	Neale-B_UKBB_EUR_2017
rs116135844	rs116135844	chr4:168179343	chr4:167258192	A	G	Cause of death: malignant neoplasms of independent multiple sites	-	Neale B	UKBB	European	2017	-0.001553	0.002103	0.4603	-	7637	20	7617	1	risk diff	Neale-B_UKBB_EUR_2017
rs116135844	rs116135844	chr4:168179343	chr4:167258192	A	G	Cause of death: malignant neoplasm without specification of site	EFO_0000311	Neale B	UKBB	European	2017	-0.004377	0.005931	0.4605	-	7637	162	7475	1	risk diff	Neale-B_UKBB_EUR_2017
rs116135844	rs116135844	chr4:168179343	chr4:167258192	A	G	Qualifications: none	EFO_0004784	Neale B	UKBB	European	2017	0.001726	0.002344	0.4615	+	334070	57567	276503	1	risk diff	Neale-B_UKBB_EUR_2017
rs116135844	rs116135844	chr4:168179343	chr4:167258192	A	G	Acute pharyngitis	EFO_0009657	Neale B	UKBB	European	2017	-0.0001125	0.0001532	0.4628	-	337199	207	336992	1	risk diff	Neale-B_UKBB_EUR_2017
rs116135844	rs116135844	chr4:168179343	chr4:167258192	A	G	Cause of death: peripheral vascular disease, unspecified	EFO_0003875	Neale B	UKBB	European	2017	-0.0007729	0.001052	0.4628	-	7637	5	7632	1	risk diff	Neale-B_UKBB_EUR_2017
rs116135844	rs116135844	chr4:168179343	chr4:167258192	A	G	Other inflammatory spondylopathies	EFO_0004260	Neale B	UKBB	European	2017	0.0001013	0.0001381	0.4632	+	337199	168	337031	1	risk diff	Neale-B_UKBB_EUR_2017
rs116135844	rs116135844	chr4:168179343	chr4:167258192	A	G	Treatment with femseven 50 patch	EFO_0007056	Neale B	UKBB	European	2017	-9.28e-05	0.0001265	0.4632	-	337159	141	337018	1	risk diff	Neale-B_UKBB_EUR_2017
rs116135844	rs116135844	chr4:168179343	chr4:167258192	A	G	Treatment with ginseng product	EFO_0007056	Neale B	UKBB	European	2017	-0.000176	0.00024	0.4635	-	337159	508	336651	1	risk diff	Neale-B_UKBB_EUR_2017
rs116135844	rs116135844	chr4:168179343	chr4:167258192	A	G	Self-reported hayfever or allergic rhinitis	EFO_0005854	Neale B	UKBB	European	2017	0.001054	0.001438	0.4636	+	337159	19320	317839	1	risk diff	Neale-B_UKBB_EUR_2017
rs116135844	rs116135844	chr4:168179343	chr4:167258192	A	G	Viral warts	EFO_0009662	Neale B	UKBB	European	2017	-0.0001352	0.0001851	0.4651	-	337199	302	336897	1	risk diff	Neale-B_UKBB_EUR_2017
rs116135844	rs116135844	chr4:168179343	chr4:167258192	A	G	Cardiomyopathy	EFO_0000407	Neale B	UKBB	European	2017	-0.0001312	0.0001798	0.4655	-	337199	285	336914	1	risk diff	Neale-B_UKBB_EUR_2017
rs116135844	rs116135844	chr4:168179343	chr4:167258192	A	G	Retinal detachments and breaks	EFO_0005773	Neale B	UKBB	European	2017	-0.0003182	0.0004363	0.4659	-	337199	1686	335513	1	risk diff	Neale-B_UKBB_EUR_2017
rs116135844	rs116135844	chr4:168179343	chr4:167258192	A	G	Self-reported fracture patella or knee	EFO_0009617	Neale B	UKBB	European	2017	-0.0001136	0.0001558	0.466	-	337159	214	336945	1	risk diff	Neale-B_UKBB_EUR_2017
rs116135844	rs116135844	chr4:168179343	chr4:167258192	A	G	Self-reported plantar fascitis	EFO_1001909	Neale B	UKBB	European	2017	-9.091e-05	0.0001247	0.466	-	337159	137	337022	1	risk diff	Neale-B_UKBB_EUR_2017
rs116135844	rs116135844	chr4:168179343	chr4:167258192	A	G	Chronic rhinitis, nasopharyngitis and pharyngitis	-	Neale B	UKBB	European	2017	-0.0001122	0.000154	0.4662	-	337199	209	336990	1	risk diff	Neale-B_UKBB_EUR_2017
rs116135844	rs116135844	chr4:168179343	chr4:167258192	A	G	Hemiplegia	EFO_0009453	Neale B	UKBB	European	2017	0.0001239	0.0001704	0.4672	+	337199	256	336943	1	risk diff	Neale-B_UKBB_EUR_2017
rs116135844	rs116135844	chr4:168179343	chr4:167258192	A	G	Paraplegia and tetraplegia	-	Neale B	UKBB	European	2017	6.137e-05	8.456e-05	0.468	+	337199	63	337136	1	risk diff	Neale-B_UKBB_EUR_2017
rs116135844	rs116135844	chr4:168179343	chr4:167258192	A	G	Treatment with multivitamin+mineral preparations	EFO_0007056	Neale B	UKBB	European	2017	0.0005188	0.0007183	0.4701	+	337159	4612	332547	1	risk diff	Neale-B_UKBB_EUR_2017
rs116135844	rs116135844	chr4:168179343	chr4:167258192	A	G	Cause of death: acute lymphoblastic leukaemia	EFO_0000220	Neale B	UKBB	European	2017	-0.0008319	0.001152	0.4704	-	7637	6	7631	1	risk diff	Neale-B_UKBB_EUR_2017
rs116135844	rs116135844	chr4:168179343	chr4:167258192	A	G	Self-reported diabetes	EFO_0000400	Neale B	UKBB	European	2017	0.0008643	0.001199	0.4709	+	337159	13243	323916	1	risk diff	Neale-B_UKBB_EUR_2017
rs116135844	rs116135844	chr4:168179343	chr4:167258192	A	G	Parkinsons disease	EFO_0002508	Neale B	UKBB	European	2017	7.562e-05	0.0001049	0.4711	+	337199	97	337102	1	risk diff	Neale-B_UKBB_EUR_2017
rs116135844	rs116135844	chr4:168179343	chr4:167258192	A	G	Self-reported scleroderma or systemic sclerosis	EFO_0000717	Neale B	UKBB	European	2017	8.011e-05	0.0001112	0.4714	+	337159	109	337050	1	risk diff	Neale-B_UKBB_EUR_2017
rs116135844	rs116135844	chr4:168179343	chr4:167258192	A	G	Facial pains for 3+ months	EFO_0009625	Neale B	UKBB	European	2017	-0.01722	0.02393	0.4719	-	6035	2858	3177	1	risk diff	Neale-B_UKBB_EUR_2017
rs116135844	rs116135844	chr4:168179343	chr4:167258192	A	G	Other diseases of digestive system	EFO_0000405	Neale B	UKBB	European	2017	0.0003654	0.0005085	0.4724	+	337199	2295	334904	1	risk diff	Neale-B_UKBB_EUR_2017
rs116135844	rs116135844	chr4:168179343	chr4:167258192	A	G	Treatment with zopiclone	EFO_0007056	Neale B	UKBB	European	2017	0.0002604	0.0003628	0.4728	+	337159	1163	335996	1	risk diff	Neale-B_UKBB_EUR_2017
rs116135844	rs116135844	chr4:168179343	chr4:167258192	A	G	Treatment with slozem 120mg m or r capsule	EFO_0007056	Neale B	UKBB	European	2017	8.673e-05	0.000121	0.4735	+	337159	129	337030	1	risk diff	Neale-B_UKBB_EUR_2017
rs116135844	rs116135844	chr4:168179343	chr4:167258192	A	G	Treatment with rabeprazole sodium	EFO_0007056	Neale B	UKBB	European	2017	-0.0001908	0.0002668	0.4745	-	337159	628	336531	1	risk diff	Neale-B_UKBB_EUR_2017
rs116135844	rs116135844	chr4:168179343	chr4:167258192	A	G	Treatment with mucodyne 375mg capsule	EFO_0007056	Neale B	UKBB	European	2017	-8.449e-05	0.0001182	0.4746	-	337159	123	337036	1	risk diff	Neale-B_UKBB_EUR_2017
rs116135844	rs116135844	chr4:168179343	chr4:167258192	A	G	Fever of unknown origin	EFO_0003952	Neale B	UKBB	European	2017	0.000182	0.0002548	0.4751	+	337199	573	336626	1	risk diff	Neale-B_UKBB_EUR_2017
rs116135844	rs116135844	chr4:168179343	chr4:167258192	A	G	Other dermatitis	EFO_0000701	Neale B	UKBB	European	2017	-0.0001118	0.0001565	0.4752	-	337199	216	336983	1	risk diff	Neale-B_UKBB_EUR_2017
rs116135844	rs116135844	chr4:168179343	chr4:167258192	A	G	Total cholesterol	EFO_0004574	Prins B	28887542	European	2017	0.03	0.04	0.4752	+	9961	0	9961	1	IVNT	Prins-B_Total-Cholesterol_EUR_2017
rs116135844	rs116135844	chr4:168179343	chr4:167258192	A	G	Self-reported neutropenia or lymphopenia	-	Neale B	UKBB	European	2017	7.237e-05	0.0001016	0.4764	+	337159	91	337068	1	risk diff	Neale-B_UKBB_EUR_2017
rs116135844	rs116135844	chr4:168179343	chr4:167258192	A	G	Unspecified jaundice	EFO_1000739;EFO_1001068	Neale B	UKBB	European	2017	-0.0001106	0.0001554	0.4769	-	337199	213	336986	1	risk diff	Neale-B_UKBB_EUR_2017
rs116135844	rs116135844	chr4:168179343	chr4:167258192	A	G	Self-reported malignant lymph node, unspecified	EFO_0004906	Neale B	UKBB	European	2017	7.257e-05	0.0001022	0.4777	+	337159	92	337067	1	risk diff	Neale-B_UKBB_EUR_2017
rs116135844	rs116135844	chr4:168179343	chr4:167258192	A	G	Treatment with detrusitol 1mg tablet	EFO_0007056	Neale B	UKBB	European	2017	-0.0001734	0.0002442	0.4777	-	337159	526	336633	1	risk diff	Neale-B_UKBB_EUR_2017
rs116135844	rs116135844	chr4:168179343	chr4:167258192	A	G	Ever tried to stop smoking	EFO_0005671	Neale B	UKBB	European	2017	-0.01124	0.01584	0.4781	-	25181	0	25181	1	-	Neale-B_UKBB_EUR_2017
rs116135844	rs116135844	chr4:168179343	chr4:167258192	A	G	Longest period of unenthusiasm or disinterest	-	Neale B	UKBB	European	2017	0.01477	0.02083	0.4782	+	29704	0	29704	1	IVNT	Neale-B_UKBB_EUR_2017
rs116135844	rs116135844	chr4:168179343	chr4:167258192	A	G	Treatment with vascalpha 5mg m or r tablet	EFO_0007056	Neale B	UKBB	European	2017	-7.849e-05	0.0001107	0.4784	-	337159	108	337051	1	risk diff	Neale-B_UKBB_EUR_2017
rs116135844	rs116135844	chr4:168179343	chr4:167258192	A	G	Fracture of lumbar spine and pelvis	EFO_0003902	Neale B	UKBB	European	2017	0.0001759	0.0002483	0.4786	+	337199	544	336655	1	risk diff	Neale-B_UKBB_EUR_2017
rs116135844	rs116135844	chr4:168179343	chr4:167258192	A	G	Self-reported prostatitis	EFO_0003830	Neale B	UKBB	European	2017	8.573e-05	0.000121	0.4786	+	337159	129	337030	1	risk diff	Neale-B_UKBB_EUR_2017
rs116135844	rs116135844	chr4:168179343	chr4:167258192	A	G	Other diseases of pancreas	EFO_0009605	Neale B	UKBB	European	2017	0.0001334	0.0001884	0.4791	+	337199	313	336886	1	risk diff	Neale-B_UKBB_EUR_2017
rs116135844	rs116135844	chr4:168179343	chr4:167258192	A	G	Tubulo-interstitial nephritis, not specified as acute or chronic	EFO_1002050	Neale B	UKBB	European	2017	-0.0001394	0.0001969	0.4791	-	337199	342	336857	1	risk diff	Neale-B_UKBB_EUR_2017
rs116135844	rs116135844	chr4:168179343	chr4:167258192	A	G	Glaucoma	EFO_1001022	Neale B	UKBB	European	2017	0.000236	0.0003336	0.4792	+	337199	983	336216	1	risk diff	Neale-B_UKBB_EUR_2017
rs116135844	rs116135844	chr4:168179343	chr4:167258192	A	G	Other nontraumatic intracranial haemorrhage	EFO_0000551	Neale B	UKBB	European	2017	8.614e-05	0.0001219	0.4799	+	337199	131	337068	1	risk diff	Neale-B_UKBB_EUR_2017
rs116135844	rs116135844	chr4:168179343	chr4:167258192	A	G	Polycythaemia vera	EFO_0002429	Neale B	UKBB	European	2017	-0.0001015	0.0001437	0.4802	-	337199	182	337017	1	risk diff	Neale-B_UKBB_EUR_2017
rs116135844	rs116135844	chr4:168179343	chr4:167258192	A	G	Self-reported cranial nerve problem or palsy	EFO_0009489	Neale B	UKBB	European	2017	-0.0001086	0.000154	0.4807	-	337159	209	336950	1	risk diff	Neale-B_UKBB_EUR_2017
rs116135844	rs116135844	chr4:168179343	chr4:167258192	A	G	Self-reported pleurisy	EFO_1001825	Neale B	UKBB	European	2017	-0.0002504	0.0003552	0.4809	-	337159	1115	336044	1	risk diff	Neale-B_UKBB_EUR_2017
rs116135844	rs116135844	chr4:168179343	chr4:167258192	A	G	Treatment with valsartan	EFO_0007056	Neale B	UKBB	European	2017	-0.000298	0.0004227	0.4809	-	337159	1581	335578	1	risk diff	Neale-B_UKBB_EUR_2017
rs116135844	rs116135844	chr4:168179343	chr4:167258192	A	G	Treatment with colchicine	EFO_0007056	Neale B	UKBB	European	2017	-9.784e-05	0.0001389	0.4811	-	337159	170	336989	1	risk diff	Neale-B_UKBB_EUR_2017
rs116135844	rs116135844	chr4:168179343	chr4:167258192	A	G	Treatment with tadalafil	EFO_0007056	Neale B	UKBB	European	2017	0.0001551	0.0002204	0.4816	+	337159	429	336730	1	risk diff	Neale-B_UKBB_EUR_2017
rs116135844	rs116135844	chr4:168179343	chr4:167258192	A	G	Depressive episode	EFO_0007634	Neale B	UKBB	European	2017	-0.0001906	0.000271	0.4818	-	337199	648	336551	1	risk diff	Neale-B_UKBB_EUR_2017
rs116135844	rs116135844	chr4:168179343	chr4:167258192	A	G	Self-reported ovarian cancer	EFO_0001075	Neale B	UKBB	European	2017	0.00018	0.000256	0.482	+	337159	579	336580	1	risk diff	Neale-B_UKBB_EUR_2017
rs116135844	rs116135844	chr4:168179343	chr4:167258192	A	G	Other noninflammatory disorders of uterus, except cervix	EFO_0009549	Neale B	UKBB	European	2017	-0.0002389	0.0003411	0.4837	-	337199	1031	336168	1	risk diff	Neale-B_UKBB_EUR_2017
rs116135844	rs116135844	chr4:168179343	chr4:167258192	A	G	Treatment with ismo - isosorbide mononitrate	EFO_0007056	Neale B	UKBB	European	2017	8.084e-05	0.0001157	0.4849	+	337159	118	337041	1	risk diff	Neale-B_UKBB_EUR_2017
rs116135844	rs116135844	chr4:168179343	chr4:167258192	A	G	Treatment with nexium 20mg tablet	EFO_0007056	Neale B	UKBB	European	2017	0.0001796	0.0002573	0.4851	+	337159	584	336575	1	risk diff	Neale-B_UKBB_EUR_2017
rs116135844	rs116135844	chr4:168179343	chr4:167258192	A	G	Why reduced smoking: none of the above	EFO_0005671	Neale B	UKBB	European	2017	0.01115	0.01598	0.4854	+	10503	3030	7473	1	risk diff	Neale-B_UKBB_EUR_2017
rs116135844	rs116135844	chr4:168179343	chr4:167258192	A	G	Treatment with eltroxin 25micrograms tablet	EFO_0007056	Neale B	UKBB	European	2017	6.521e-05	9.349e-05	0.4855	+	337159	77	337082	1	risk diff	Neale-B_UKBB_EUR_2017
rs116135844	rs116135844	chr4:168179343	chr4:167258192	A	G	Inflammatory diseases of prostate	EFO_0003830	Neale B	UKBB	European	2017	0.0001704	0.0002444	0.4857	+	337199	528	336671	1	risk diff	Neale-B_UKBB_EUR_2017
rs116135844	rs116135844	chr4:168179343	chr4:167258192	A	G	Self-reported osteomyelitis	EFO_0003102	Neale B	UKBB	European	2017	-0.0001699	0.0002437	0.4857	-	337159	524	336635	1	risk diff	Neale-B_UKBB_EUR_2017
rs116135844	rs116135844	chr4:168179343	chr4:167258192	A	G	Self-reported myositis or myopathy	EFO_0000783	Neale B	UKBB	European	2017	8.594e-05	0.0001233	0.4859	+	337159	134	337025	1	risk diff	Neale-B_UKBB_EUR_2017
rs116135844	rs116135844	chr4:168179343	chr4:167258192	A	G	Suppurative and unspecified otitis media	EFO_0007503	Neale B	UKBB	European	2017	-0.0001388	0.0001992	0.4859	-	337199	350	336849	1	risk diff	Neale-B_UKBB_EUR_2017
rs116135844	rs116135844	chr4:168179343	chr4:167258192	A	G	Treatment with amias 2mg tablet	EFO_0007056	Neale B	UKBB	European	2017	0.0001415	0.0002032	0.4861	+	337159	364	336795	1	risk diff	Neale-B_UKBB_EUR_2017
rs116135844	rs116135844	chr4:168179343	chr4:167258192	A	G	Treatment with co-amilozide	EFO_0007056	Neale B	UKBB	European	2017	0.0001033	0.0001484	0.4863	+	337159	194	336965	1	risk diff	Neale-B_UKBB_EUR_2017
rs116135844	rs116135844	chr4:168179343	chr4:167258192	A	G	Ankle injury	EFO_1002021	Kim SK	28957384	Mixed	2017	0.07083	0.1018	0.4868	+	99340	1694	97646	1	log OR	Kim-SK_Ankle-Injury_Mixed_2017
rs116135844	rs116135844	chr4:168179343	chr4:167258192	A	G	Self-reported tendonitis or tendinitis / tenosynovitis	EFO_1001434;EFO_1001435	Neale B	UKBB	European	2017	0.0001029	0.000148	0.487	+	337159	193	336966	1	risk diff	Neale-B_UKBB_EUR_2017
rs116135844	rs116135844	chr4:168179343	chr4:167258192	A	G	Treatment with solaraze 3% gel	EFO_0007056	Neale B	UKBB	European	2017	6.268e-05	9.041e-05	0.4882	+	337159	72	337087	1	risk diff	Neale-B_UKBB_EUR_2017
rs116135844	rs116135844	chr4:168179343	chr4:167258192	A	G	Treatment with montelukast product	EFO_0007056	Neale B	UKBB	European	2017	-0.0001828	0.0002649	0.4902	-	337159	619	336540	1	risk diff	Neale-B_UKBB_EUR_2017
rs116135844	rs116135844	chr4:168179343	chr4:167258192	A	G	Complications peculiar to reattachment and amputation	EFO_0009518	Neale B	UKBB	European	2017	-6.058e-05	8.785e-05	0.4904	-	337199	68	337131	1	risk diff	Neale-B_UKBB_EUR_2017
rs116135844	rs116135844	chr4:168179343	chr4:167258192	A	G	Lymphocyte percentage of white cells	EFO_0004586	Astle W	27863252	European	2016	0.006241	0.009059	0.4909	+	173480	0	173480	2	IVNT	Astle-W_Blood-Cell-Traits_EUR_2016
rs116135844	rs116135844	chr4:168179343	chr4:167258192	A	G	Cause of death: intrahepatic bile duct carcinoma	EFO_0005540	Neale B	UKBB	European	2017	-0.003122	0.004536	0.4913	-	7637	94	7543	1	risk diff	Neale-B_UKBB_EUR_2017
rs116135844	rs116135844	chr4:168179343	chr4:167258192	A	G	Self-reported sarcoma or fibrosarcoma	EFO_0000691;EFO_0002087	Neale B	UKBB	European	2017	-9.858e-05	0.0001433	0.4916	-	337159	181	336978	1	risk diff	Neale-B_UKBB_EUR_2017
rs116135844	rs116135844	chr4:168179343	chr4:167258192	A	G	Treatment with proctosedyl ointment	EFO_0007056	Neale B	UKBB	European	2017	-8.822e-05	0.0001283	0.4917	-	337159	145	337014	1	risk diff	Neale-B_UKBB_EUR_2017
rs116135844	rs116135844	chr4:168179343	chr4:167258192	A	G	Self-reported emphysema	EFO_0000464	Neale B	UKBB	European	2017	-8.372e-05	0.0001219	0.4924	-	337159	131	337028	1	risk diff	Neale-B_UKBB_EUR_2017
rs116135844	rs116135844	chr4:168179343	chr4:167258192	A	G	Illnesses of mother: stroke	EFO_0000712	Neale B	UKBB	European	2017	0.001526	0.002226	0.4931	+	310688	44454	266234	1	risk diff	Neale-B_UKBB_EUR_2017
rs116135844	rs116135844	chr4:168179343	chr4:167258192	A	G	Other symptoms and signs involving the nervous and musculoskeletal systems	-	Neale B	UKBB	European	2017	-0.0001517	0.0002218	0.494	-	337199	434	336765	1	risk diff	Neale-B_UKBB_EUR_2017
rs116135844	rs116135844	chr4:168179343	chr4:167258192	A	G	Cause of death: hodgkins disease, unspecified	EFO_1002031;EFO_0000183	Neale B	UKBB	European	2017	0.0007877	0.001153	0.4943	+	7637	6	7631	1	risk diff	Neale-B_UKBB_EUR_2017
rs116135844	rs116135844	chr4:168179343	chr4:167258192	A	G	Sensitivity or hurt feelings	EFO_0009599	Neale B	UKBB	European	2017	0.002089	0.003056	0.4943	+	327832	182340	145492	1	risk diff	Neale-B_UKBB_EUR_2017
rs116135844	rs116135844	chr4:168179343	chr4:167258192	A	G	Treatment with movicol oral powder	EFO_0007056	Neale B	UKBB	European	2017	-0.0002326	0.0003414	0.4956	-	337159	1030	336129	1	risk diff	Neale-B_UKBB_EUR_2017
rs116135844	rs116135844	chr4:168179343	chr4:167258192	A	G	Cause of death: mesothelioma of pleura	-	Neale B	UKBB	European	2017	-0.001569	0.002303	0.4957	-	7637	24	7613	1	risk diff	Neale-B_UKBB_EUR_2017
rs116135844	rs116135844	chr4:168179343	chr4:167258192	A	G	Persons encountering health services for specifie procedures, not carried out	EFO_0009786	Neale B	UKBB	European	2017	-0.0002526	0.0003711	0.4961	-	337199	1225	335974	1	risk diff	Neale-B_UKBB_EUR_2017
rs116135844	rs116135844	chr4:168179343	chr4:167258192	A	G	Treatment with e45 cream	EFO_0007056	Neale B	UKBB	European	2017	0.0001083	0.0001594	0.497	+	337159	224	336935	1	risk diff	Neale-B_UKBB_EUR_2017
rs116135844	rs116135844	chr4:168179343	chr4:167258192	A	G	Treatment with pilocarpine	EFO_0007056	Neale B	UKBB	European	2017	-5.511e-05	8.115e-05	0.4971	-	337159	58	337101	1	risk diff	Neale-B_UKBB_EUR_2017
rs116135844	rs116135844	chr4:168179343	chr4:167258192	A	G	Reason for glasses or contact lenses: for reading	-	Neale B	UKBB	European	2017	0.001182	0.001742	0.4973	+	335700	29144	306556	1	risk diff	Neale-B_UKBB_EUR_2017
rs116135844	rs116135844	chr4:168179343	chr4:167258192	A	G	Self-reported cancer of lip or mouth/pharynx/oral cavity	EFO_0005570;EFO_0003868	Neale B	UKBB	European	2017	-6.381e-05	9.41e-05	0.4977	-	337159	78	337081	1	risk diff	Neale-B_UKBB_EUR_2017
rs116135844	rs116135844	chr4:168179343	chr4:167258192	A	G	Dislocation, sprain and strain of joints and ligaments of knee	EFO_0009507	Neale B	UKBB	European	2017	-0.0001438	0.0002124	0.4983	-	337199	398	336801	1	risk diff	Neale-B_UKBB_EUR_2017
rs116135844	rs116135844	chr4:168179343	chr4:167258192	A	G	Self-reported parathyroid gland problem	EFO_0005754	Neale B	UKBB	European	2017	-7.745e-05	0.0001147	0.4997	-	337159	116	337043	1	risk diff	Neale-B_UKBB_EUR_2017
rs116135844	rs116135844	chr4:168179343	chr4:167258192	A	G	Self-reported head injury	EFO_0009505	Neale B	UKBB	European	2017	-0.0002398	0.0003556	0.5001	-	337159	1118	336041	1	risk diff	Neale-B_UKBB_EUR_2017
rs116135844	rs116135844	chr4:168179343	chr4:167258192	A	G	Other and unspecified injuries of head	EFO_0009505	Neale B	UKBB	European	2017	-0.0002188	0.0003247	0.5005	-	337199	932	336267	1	risk diff	Neale-B_UKBB_EUR_2017
rs116135844	rs116135844	chr4:168179343	chr4:167258192	A	G	Cause of death: malignant neoplasm of ovary	EFO_0003893	Neale B	UKBB	European	2017	-0.00416	0.006181	0.501	-	7637	184	7453	1	risk diff	Neale-B_UKBB_EUR_2017
rs116135844	rs116135844	chr4:168179343	chr4:167258192	A	G	Self-reported svt or supraventricular tachycardia	-	Neale B	UKBB	European	2017	-9.259e-05	0.0001381	0.5025	-	337159	168	336991	1	risk diff	Neale-B_UKBB_EUR_2017
rs116135844	rs116135844	chr4:168179343	chr4:167258192	A	G	Cause of death: malignant neoplasm, primary site unknown, so stated	-	Neale B	UKBB	European	2017	0.00194	0.002895	0.5028	+	7637	38	7599	1	risk diff	Neale-B_UKBB_EUR_2017
rs116135844	rs116135844	chr4:168179343	chr4:167258192	A	G	IgG N-glycosylation	EFO_0005193	Shen X	28878392	European	2017	#N/A	#N/A	0.5028	#N/A	1960	0	1960	1	IVNT	Shen-X_IgG-N-Glycosylation_EUR_2017
rs116135844	rs116135844	chr4:168179343	chr4:167258192	A	G	Self-reported optic neuritis	EFO_0007405	Neale B	UKBB	European	2017	7.85e-05	0.0001172	0.503	+	337159	121	337038	1	risk diff	Neale-B_UKBB_EUR_2017
rs116135844	rs116135844	chr4:168179343	chr4:167258192	A	G	Treatment with omacor 1g capsule	EFO_0007056	Neale B	UKBB	European	2017	-0.0001448	0.0002164	0.5035	-	337159	413	336746	1	risk diff	Neale-B_UKBB_EUR_2017
rs116135844	rs116135844	chr4:168179343	chr4:167258192	A	G	Treatment with penicillin v	EFO_0007056	Neale B	UKBB	European	2017	9.186e-05	0.0001377	0.5046	+	337159	167	336992	1	risk diff	Neale-B_UKBB_EUR_2017
rs116135844	rs116135844	chr4:168179343	chr4:167258192	A	G	Vitamin and mineral supplements: vitamin B	EFO_0004729	Neale B	UKBB	European	2017	0.0008112	0.001217	0.5051	+	335591	13498	322093	1	risk diff	Neale-B_UKBB_EUR_2017
rs116135844	rs116135844	chr4:168179343	chr4:167258192	A	G	Treatment with cosopt 2% or 0.5% eye drops	EFO_0007056	Neale B	UKBB	European	2017	-0.0001247	0.0001875	0.5061	-	337159	310	336849	1	risk diff	Neale-B_UKBB_EUR_2017
rs116135844	rs116135844	chr4:168179343	chr4:167258192	A	G	Cause of death: pancreas, unspecified	-	Neale B	UKBB	European	2017	-0.005531	0.008326	0.5065	-	7637	327	7310	1	risk diff	Neale-B_UKBB_EUR_2017
rs116135844	rs116135844	chr4:168179343	chr4:167258192	A	G	Treatment with kliovance 1mg or 0.5mg tablet	EFO_0007056	Neale B	UKBB	European	2017	0.000188	0.0002832	0.5068	+	337159	709	336450	1	risk diff	Neale-B_UKBB_EUR_2017
rs116135844	rs116135844	chr4:168179343	chr4:167258192	A	G	Self-reported erectile dysfunction or impotence	EFO_0004234	Neale B	UKBB	European	2017	-0.0001005	0.0001514	0.5069	-	337159	202	336957	1	risk diff	Neale-B_UKBB_EUR_2017
rs116135844	rs116135844	chr4:168179343	chr4:167258192	A	G	Treatment with keppra 250mg tablet	EFO_0007056	Neale B	UKBB	European	2017	-7.314e-05	0.0001102	0.5069	-	337159	107	337052	1	risk diff	Neale-B_UKBB_EUR_2017
rs116135844	rs116135844	chr4:168179343	chr4:167258192	A	G	Frequency of unenthusiasm or disinterest in last 2 weeks	-	Neale B	UKBB	European	2017	-0.002461	0.003712	0.5074	-	326730	0	326730	1	-	Neale-B_UKBB_EUR_2017
rs116135844	rs116135844	chr4:168179343	chr4:167258192	A	G	Why stopped smoking: none of the above	EFO_0005671	Neale B	UKBB	European	2017	0.003306	0.004989	0.5075	+	82082	16472	65610	1	risk diff	Neale-B_UKBB_EUR_2017
rs116135844	rs116135844	chr4:168179343	chr4:167258192	A	G	Plasmodium falciparum malaria	EFO_0007444	Neale B	UKBB	European	2017	-3.865e-05	5.836e-05	0.5078	-	337199	30	337169	1	risk diff	Neale-B_UKBB_EUR_2017
rs116135844	rs116135844	chr4:168179343	chr4:167258192	A	G	Mouth or teeth dental problems: none of the above	-	Neale B	UKBB	European	2017	-0.002001	0.003022	0.508	-	336138	204310	131828	1	risk diff	Neale-B_UKBB_EUR_2017
rs116135844	rs116135844	chr4:168179343	chr4:167258192	A	G	Number of days or week walked 10+ minutes	EFO_0008002	Neale B	UKBB	European	2017	0.007935	0.01203	0.5096	+	331654	0	331654	1	-	Neale-B_UKBB_EUR_2017
rs116135844	rs116135844	chr4:168179343	chr4:167258192	A	G	Treatment with micardis 20mg tablet	EFO_0007056	Neale B	UKBB	European	2017	7.026e-05	0.0001065	0.5096	+	337159	100	337059	1	risk diff	Neale-B_UKBB_EUR_2017
rs116135844	rs116135844	chr4:168179343	chr4:167258192	A	G	Treatment with cardicor 1.25mg tablet	EFO_0007056	Neale B	UKBB	European	2017	-0.0001246	0.000189	0.5097	-	337159	315	336844	1	risk diff	Neale-B_UKBB_EUR_2017
rs116135844	rs116135844	chr4:168179343	chr4:167258192	A	G	Melanocytic naevi	EFO_0009675	Neale B	UKBB	European	2017	-0.0003555	0.0005405	0.5107	-	337199	2596	334603	1	risk diff	Neale-B_UKBB_EUR_2017
rs116135844	rs116135844	chr4:168179343	chr4:167258192	A	G	Poisoning by diuretics and other and unspecified drugs, medicaments and biological substances	EFO_0008546	Neale B	UKBB	European	2017	-9.581e-05	0.0001457	0.5107	-	337199	187	337012	1	risk diff	Neale-B_UKBB_EUR_2017
rs116135844	rs116135844	chr4:168179343	chr4:167258192	A	G	Hand grip strength left	EFO_0006941	Neale B	UKBB	European	2017	-0.002918	0.004447	0.5117	-	335821	0	335821	1	IVNT	Neale-B_UKBB_EUR_2017
rs116135844	rs116135844	chr4:168179343	chr4:167258192	A	G	Treatment with voltarol emulgel	EFO_0007056	Neale B	UKBB	European	2017	0.0001	0.0001525	0.5119	+	337159	205	336954	1	risk diff	Neale-B_UKBB_EUR_2017
rs116135844	rs116135844	chr4:168179343	chr4:167258192	A	G	Self-reported low platelets or platelet disorder	EFO_0004309	Neale B	UKBB	European	2017	-0.0001158	0.0001766	0.512	-	337159	275	336884	1	risk diff	Neale-B_UKBB_EUR_2017
rs116135844	rs116135844	chr4:168179343	chr4:167258192	A	G	Average monthly red wine intake	EFO_0004329	Neale B	UKBB	European	2017	0.01248	0.01909	0.5131	+	24396	0	24396	1	-	Neale-B_UKBB_EUR_2017
rs116135844	rs116135844	chr4:168179343	chr4:167258192	A	G	Average monthly beer plus cider intake	EFO_0004329	Neale B	UKBB	European	2017	0.01106	0.01693	0.5136	+	24452	0	24452	1	-	Neale-B_UKBB_EUR_2017
rs116135844	rs116135844	chr4:168179343	chr4:167258192	A	G	Cause of death: caecum	-	Neale B	UKBB	European	2017	0.001788	0.002737	0.5137	+	7637	34	7603	1	risk diff	Neale-B_UKBB_EUR_2017
rs116135844	rs116135844	chr4:168179343	chr4:167258192	A	G	Treatment with neoclarityn 5mg tablet	EFO_0007056	Neale B	UKBB	European	2017	0.0001375	0.0002106	0.5139	+	337159	391	336768	1	risk diff	Neale-B_UKBB_EUR_2017
rs116135844	rs116135844	chr4:168179343	chr4:167258192	A	G	Iron deficiency anaemia	-	Neale B	UKBB	European	2017	0.0002921	0.0004476	0.514	+	337199	1775	335424	1	risk diff	Neale-B_UKBB_EUR_2017
rs116135844	rs116135844	chr4:168179343	chr4:167258192	A	G	Self-reported fracture nose	EFO_0003931	Neale B	UKBB	European	2017	0.0001458	0.0002233	0.514	+	337159	440	336719	1	risk diff	Neale-B_UKBB_EUR_2017
rs116135844	rs116135844	chr4:168179343	chr4:167258192	A	G	Dihydroepiandrosterone sulphate	-	Prins B	28887542	East Asian	2017	0.01	0.02	0.5141	+	9961	0	9961	1	umol/l	Prins-B_DHEAS_EUR_2017
rs116135844	rs116135844	chr4:168179343	chr4:167258192	A	G	Other headache syndromes	EFO_0009550	Neale B	UKBB	European	2017	-0.0001009	0.0001547	0.5144	-	337199	211	336988	1	risk diff	Neale-B_UKBB_EUR_2017
rs116135844	rs116135844	chr4:168179343	chr4:167258192	A	G	Vascular or heart problems diagnosed by doctor: none of the above	-	Neale B	UKBB	European	2017	-0.001834	0.002817	0.5151	-	336683	236530	100153	1	risk diff	Neale-B_UKBB_EUR_2017
rs116135844	rs116135844	chr4:168179343	chr4:167258192	A	G	Treatment with clarithromycin	EFO_0007056	Neale B	UKBB	European	2017	-6.121e-05	9.41e-05	0.5154	-	337159	78	337081	1	risk diff	Neale-B_UKBB_EUR_2017
rs116135844	rs116135844	chr4:168179343	chr4:167258192	A	G	Self-reported wegners granulmatosis	-	Neale B	UKBB	European	2017	-5.876e-05	9.041e-05	0.5157	-	337159	72	337087	1	risk diff	Neale-B_UKBB_EUR_2017
rs116135844	rs116135844	chr4:168179343	chr4:167258192	A	G	Arm fat percentage right	-	Neale B	UKBB	European	2017	-0.003048	0.004691	0.5159	-	331249	0	331249	1	IVNT	Neale-B_UKBB_EUR_2017
rs116135844	rs116135844	chr4:168179343	chr4:167258192	A	G	Treatment with calcichew 1.25g chewable tablet	EFO_0007056	Neale B	UKBB	European	2017	0.0001854	0.0002853	0.5159	+	337159	719	336440	1	risk diff	Neale-B_UKBB_EUR_2017
rs116135844	rs116135844	chr4:168179343	chr4:167258192	A	G	Other disorders of urethra	EFO_0009689	Neale B	UKBB	European	2017	-0.0001109	0.0001711	0.5169	-	337199	258	336941	1	risk diff	Neale-B_UKBB_EUR_2017
rs116135844	rs116135844	chr4:168179343	chr4:167258192	A	G	Treatment with salbuvent 100micrograms inhaler	EFO_0007056	Neale B	UKBB	European	2017	-6.094e-05	9.41e-05	0.5172	-	337159	78	337081	1	risk diff	Neale-B_UKBB_EUR_2017
rs116135844	rs116135844	chr4:168179343	chr4:167258192	A	G	Treatment with forceval capsule	EFO_0007056	Neale B	UKBB	European	2017	-6.496e-05	0.0001005	0.5181	-	337159	89	337070	1	risk diff	Neale-B_UKBB_EUR_2017
rs116135844	rs116135844	chr4:168179343	chr4:167258192	A	G	Vascular or heart problems diagnosed by doctor: high blood pressure	EFO_0004325	Neale B	UKBB	European	2017	0.001771	0.002743	0.5184	+	336683	91033	245650	1	risk diff	Neale-B_UKBB_EUR_2017
rs116135844	rs116135844	chr4:168179343	chr4:167258192	A	G	Treatment with otomize ear spray	EFO_0007056	Neale B	UKBB	European	2017	8.889e-05	0.0001377	0.5185	+	337159	167	336992	1	risk diff	Neale-B_UKBB_EUR_2017
rs116135844	rs116135844	chr4:168179343	chr4:167258192	A	G	Treatment with hydroxychloroquine	EFO_0007056	Neale B	UKBB	European	2017	-0.0001486	0.0002303	0.5187	-	337159	468	336691	1	risk diff	Neale-B_UKBB_EUR_2017
rs116135844	rs116135844	chr4:168179343	chr4:167258192	A	G	Treatment with arcoxia 90mg tablet	EFO_0007056	Neale B	UKBB	European	2017	-6.804e-05	0.0001055	0.5188	-	337159	98	337061	1	risk diff	Neale-B_UKBB_EUR_2017
rs116135844	rs116135844	chr4:168179343	chr4:167258192	A	G	Fractured bone site: arm	EFO_0009514	Neale B	UKBB	European	2017	-0.0003993	0.0006201	0.5196	-	335546	3391	332155	1	risk diff	Neale-B_UKBB_EUR_2017
rs116135844	rs116135844	chr4:168179343	chr4:167258192	A	G	IgG disialylation	EFO_0008429	Shen X	28878392	European	2017	#N/A	#N/A	0.5201	#N/A	1960	0	1960	1	IVNT	Shen-X_IgG-Disialylation_EUR_2017
rs116135844	rs116135844	chr4:168179343	chr4:167258192	A	G	Treatment with olmetec 10mg tablet	EFO_0007056	Neale B	UKBB	European	2017	-9.75e-05	0.0001518	0.5206	-	337159	203	336956	1	risk diff	Neale-B_UKBB_EUR_2017
rs116135844	rs116135844	chr4:168179343	chr4:167258192	A	G	High density lipoprotein	EFO_0004612	Prins B	28887542	European	2017	0.03	0.04	0.5214	+	9961	0	9961	1	IVNT	Prins-B_HDL_EUR_2017
rs116135844	rs116135844	chr4:168179343	chr4:167258192	A	G	Extraversion	EFO_0004317	GPC	26362575	European	2016	0.012	0.0187	0.5219	+	63030	0	63030	29	-	GPC_Extraversion_EUR_2016
rs116135844	rs116135844	chr4:168179343	chr4:167258192	A	G	Treatment with tildiem 60mg m or r tablet	EFO_0007056	Neale B	UKBB	European	2017	-0.000173	0.0002703	0.5221	-	337159	645	336514	1	risk diff	Neale-B_UKBB_EUR_2017
rs116135844	rs116135844	chr4:168179343	chr4:167258192	A	G	Gonarthrosis	EFO_0004616	Neale B	UKBB	European	2017	0.0005468	0.0008544	0.5222	+	337199	6560	330639	1	risk diff	Neale-B_UKBB_EUR_2017
rs116135844	rs116135844	chr4:168179343	chr4:167258192	A	G	Mean corpuscular volume	EFO_0004586	Astle W	27863252	European	2016	-0.005735	0.008969	0.5226	-	173480	0	173480	2	IVNT	Astle-W_Blood-Cell-Traits_EUR_2016
rs116135844	rs116135844	chr4:168179343	chr4:167258192	A	G	Cause of death: other interstitial pulmonary diseases with fibrosis	EFO_0009448	Neale B	UKBB	European	2017	-0.002929	0.004583	0.5227	-	7637	96	7541	1	risk diff	Neale-B_UKBB_EUR_2017
rs116135844	rs116135844	chr4:168179343	chr4:167258192	A	G	Spontaneous rupture of synovium and tendon	-	Neale B	UKBB	European	2017	-0.0001053	0.0001653	0.5243	-	337199	241	336958	1	risk diff	Neale-B_UKBB_EUR_2017
rs116135844	rs116135844	chr4:168179343	chr4:167258192	A	G	Treatment with seroxat 20mg tablet	EFO_0007056	Neale B	UKBB	European	2017	0.0001451	0.0002279	0.5243	+	337159	458	336701	1	risk diff	Neale-B_UKBB_EUR_2017
rs116135844	rs116135844	chr4:168179343	chr4:167258192	A	G	Emphysema	EFO_0000464	Neale B	UKBB	European	2017	-6.488e-05	0.0001022	0.5254	-	337199	92	337107	1	risk diff	Neale-B_UKBB_EUR_2017
rs116135844	rs116135844	chr4:168179343	chr4:167258192	A	G	Number of unsuccessful stop-smoking attempts	EFO_0005671	Neale B	UKBB	European	2017	0.006508	0.01026	0.526	+	75135	0	75135	1	IVNT	Neale-B_UKBB_EUR_2017
rs116135844	rs116135844	chr4:168179343	chr4:167258192	A	G	Self-reported crohns disease	EFO_0000384	Neale B	UKBB	European	2017	-0.0002166	0.0003418	0.5263	-	337159	1032	336127	1	risk diff	Neale-B_UKBB_EUR_2017
rs116135844	rs116135844	chr4:168179343	chr4:167258192	A	G	Treatment with sodium bicarbonate	EFO_0007056	Neale B	UKBB	European	2017	6.469e-05	0.0001022	0.5267	+	337159	92	337067	1	risk diff	Neale-B_UKBB_EUR_2017
rs116135844	rs116135844	chr4:168179343	chr4:167258192	A	G	Treatment with hormonin tablet	EFO_0007056	Neale B	UKBB	European	2017	7.586e-05	0.00012	0.5275	+	337159	127	337032	1	risk diff	Neale-B_UKBB_EUR_2017
rs116135844	rs116135844	chr4:168179343	chr4:167258192	A	G	Chronic sinusitis	EFO_0007486	Neale B	UKBB	European	2017	0.0001992	0.0003153	0.5276	+	337199	878	336321	1	risk diff	Neale-B_UKBB_EUR_2017
rs116135844	rs116135844	chr4:168179343	chr4:167258192	A	G	Treatment with amiloride	EFO_0007056	Neale B	UKBB	European	2017	-7.106e-05	0.0001128	0.5285	-	337159	112	337047	1	risk diff	Neale-B_UKBB_EUR_2017
rs116135844	rs116135844	chr4:168179343	chr4:167258192	A	G	Respiratory failure	EFO_0009686	Neale B	UKBB	European	2017	6.438e-05	0.0001022	0.5287	+	337199	92	337107	1	risk diff	Neale-B_UKBB_EUR_2017
rs116135844	rs116135844	chr4:168179343	chr4:167258192	A	G	Self-reported menorrhagia	-	Neale B	UKBB	European	2017	-0.0002006	0.0003185	0.5289	-	337159	898	336261	1	risk diff	Neale-B_UKBB_EUR_2017
rs116135844	rs116135844	chr4:168179343	chr4:167258192	A	G	Self-reported fracture thumb	-	Neale B	UKBB	European	2017	-6.434e-05	0.0001022	0.529	-	337159	92	337067	1	risk diff	Neale-B_UKBB_EUR_2017
rs116135844	rs116135844	chr4:168179343	chr4:167258192	A	G	Treatment with glucose product	EFO_0007056	Neale B	UKBB	European	2017	5.886e-05	9.35e-05	0.529	+	337159	77	337082	1	risk diff	Neale-B_UKBB_EUR_2017
rs116135844	rs116135844	chr4:168179343	chr4:167258192	A	G	Antepartum haemorrhage	EFO_0002950	Neale B	UKBB	European	2017	0.0001317	0.0002094	0.5293	+	337199	387	336812	1	risk diff	Neale-B_UKBB_EUR_2017
rs116135844	rs116135844	chr4:168179343	chr4:167258192	A	G	Cause of death: abdominal aortic aneurysm, ruptured	-	Neale B	UKBB	European	2017	-0.001695	0.002697	0.5297	-	7637	33	7604	1	risk diff	Neale-B_UKBB_EUR_2017
rs116135844	rs116135844	chr4:168179343	chr4:167258192	A	G	Malignant neoplasm without specification of site	EFO_0005783	Neale B	UKBB	European	2017	-9.238e-05	0.0001472	0.5303	-	337199	191	337008	1	risk diff	Neale-B_UKBB_EUR_2017
rs116135844	rs116135844	chr4:168179343	chr4:167258192	A	G	Treatment with nitrofurantoin	EFO_0007056	Neale B	UKBB	European	2017	9.408e-05	0.0001506	0.5323	+	337159	200	336959	1	risk diff	Neale-B_UKBB_EUR_2017
rs116135844	rs116135844	chr4:168179343	chr4:167258192	A	G	Treatment with coversyl plus 4mg or 1.25mg tablet	EFO_0007056	Neale B	UKBB	European	2017	5.711e-05	9.166e-05	0.5333	+	337159	74	337085	1	risk diff	Neale-B_UKBB_EUR_2017
rs116135844	rs116135844	chr4:168179343	chr4:167258192	A	G	Bipolar disorder status	EFO_0000289	Neale B	UKBB	European	2017	-0.03817	0.06128	0.5335	-	953	500	453	1	risk diff	Neale-B_UKBB_EUR_2017
rs116135844	rs116135844	chr4:168179343	chr4:167258192	A	G	Self-reported large bowel cancer or colorectal cancer	EFO_0007330;EFO_0005842	Neale B	UKBB	European	2017	-0.0001444	0.0002321	0.5337	-	337159	475	336684	1	risk diff	Neale-B_UKBB_EUR_2017
rs116135844	rs116135844	chr4:168179343	chr4:167258192	A	G	Self-reported fracture skull or head	EFO_1001425	Neale B	UKBB	European	2017	-0.0001015	0.0001633	0.5341	-	337159	235	336924	1	risk diff	Neale-B_UKBB_EUR_2017
rs116135844	rs116135844	chr4:168179343	chr4:167258192	A	G	Current employment status: looking after home and or or family	EFO_0005241	Neale B	UKBB	European	2017	0.000824	0.001328	0.535	+	336252	16722	319530	1	risk diff	Neale-B_UKBB_EUR_2017
rs116135844	rs116135844	chr4:168179343	chr4:167258192	A	G	Illnesses of mother: heart disease	EFO_0003777	Neale B	UKBB	European	2017	-0.001574	0.00254	0.5354	-	311606	62065	249541	1	risk diff	Neale-B_UKBB_EUR_2017
rs116135844	rs116135844	chr4:168179343	chr4:167258192	A	G	Other general symptoms and signs	EFO_0003765	Neale B	UKBB	European	2017	-5.832e-05	9.409e-05	0.5354	-	337199	78	337121	1	risk diff	Neale-B_UKBB_EUR_2017
rs116135844	rs116135844	chr4:168179343	chr4:167258192	A	G	Dermatitis due to substances taken internally	-	Neale B	UKBB	European	2017	5.715e-05	9.226e-05	0.5356	+	337199	75	337124	1	risk diff	Neale-B_UKBB_EUR_2017
rs116135844	rs116135844	chr4:168179343	chr4:167258192	A	G	Treatment with diltiazem	EFO_0007056	Neale B	UKBB	European	2017	-0.0001727	0.0002788	0.5356	-	337159	686	336473	1	risk diff	Neale-B_UKBB_EUR_2017
rs116135844	rs116135844	chr4:168179343	chr4:167258192	A	G	Pilonidal cyst	-	Neale B	UKBB	European	2017	-0.0001142	0.0001844	0.5357	-	337199	300	336899	1	risk diff	Neale-B_UKBB_EUR_2017
rs116135844	rs116135844	chr4:168179343	chr4:167258192	A	G	Self-reported prolapsed disc or slipped disc	EFO_1001317	Neale B	UKBB	European	2017	-0.000491	0.0007938	0.5362	-	337159	5644	331515	1	risk diff	Neale-B_UKBB_EUR_2017
rs116135844	rs116135844	chr4:168179343	chr4:167258192	A	G	Self-reported bph or benign prostatic hypertrophy	EFO_0000284	Neale B	UKBB	European	2017	0.0001587	0.000257	0.5369	+	337159	584	336575	1	risk diff	Neale-B_UKBB_EUR_2017
rs116135844	rs116135844	chr4:168179343	chr4:167258192	A	G	Treatment with symbicort 100 or 6 turbohaler	EFO_0007056	Neale B	UKBB	European	2017	-0.0002997	0.0004855	0.5371	-	337159	2089	335070	1	risk diff	Neale-B_UKBB_EUR_2017
rs116135844	rs116135844	chr4:168179343	chr4:167258192	A	G	Other inflammation of vagina and vulva	EFO_1001239	Neale B	UKBB	European	2017	0.0001184	0.0001922	0.5378	+	337199	326	336873	1	risk diff	Neale-B_UKBB_EUR_2017
rs116135844	rs116135844	chr4:168179343	chr4:167258192	A	G	Other disorders of conjunctiva	EFO_1001824	Neale B	UKBB	European	2017	0.0001086	0.0001763	0.5379	+	337199	274	336925	1	risk diff	Neale-B_UKBB_EUR_2017
rs116135844	rs116135844	chr4:168179343	chr4:167258192	A	G	Polyp of female genital tract	EFO_0009484	Neale B	UKBB	European	2017	0.0004633	0.0007521	0.5379	+	337199	5129	332070	1	risk diff	Neale-B_UKBB_EUR_2017
rs116135844	rs116135844	chr4:168179343	chr4:167258192	A	G	Treatment with bendrofluazide	EFO_0007056	Neale B	UKBB	European	2017	0.0002777	0.0004514	0.5385	+	337159	1805	335354	1	risk diff	Neale-B_UKBB_EUR_2017
rs116135844	rs116135844	chr4:168179343	chr4:167258192	A	G	Self-reported transient ischaemic attack	EFO_0003764	Neale B	UKBB	European	2017	0.0002338	0.0003803	0.5387	+	337159	1279	335880	1	risk diff	Neale-B_UKBB_EUR_2017
rs116135844	rs116135844	chr4:168179343	chr4:167258192	A	G	Treatment with escitalopram	EFO_0007056	Neale B	UKBB	European	2017	0.0001591	0.0002588	0.5387	+	337159	591	336568	1	risk diff	Neale-B_UKBB_EUR_2017
rs116135844	rs116135844	chr4:168179343	chr4:167258192	A	G	Fracture of foot, except ankle	EFO_0003931	Neale B	UKBB	European	2017	-0.0001415	0.0002303	0.5389	-	337199	468	336731	1	risk diff	Neale-B_UKBB_EUR_2017
rs116135844	rs116135844	chr4:168179343	chr4:167258192	A	G	Neuroticism score	EFO_0007660	Neale B	UKBB	European	2017	0.01357	0.02208	0.5389	+	274108	0	274108	1	-	Neale-B_UKBB_EUR_2017
rs116135844	rs116135844	chr4:168179343	chr4:167258192	A	G	Insulin-like growth factor 1	EFO_0004627;EFO_0004626	Prins B	28887542	European	2017	-1.04	1.7	0.5396	-	9961	0	9961	1	ng/ml	Prins-B_IGFI1_EUR_2017
rs116135844	rs116135844	chr4:168179343	chr4:167258192	A	G	Treatment with food supplement or plant/herbal extract	EFO_0007056	Neale B	UKBB	European	2017	-0.0002281	0.0003725	0.5404	-	337159	1228	335931	1	risk diff	Neale-B_UKBB_EUR_2017
rs116135844	rs116135844	chr4:168179343	chr4:167258192	A	G	Self-reported testicular problems	-	Neale B	UKBB	European	2017	-0.0001414	0.0002312	0.5408	-	337159	472	336687	1	risk diff	Neale-B_UKBB_EUR_2017
rs116135844	rs116135844	chr4:168179343	chr4:167258192	A	G	Cause of death: follicular non-hodgkins lymphoma, unspecified	EFO_0000183;EFO_0005952	Neale B	UKBB	European	2017	-0.001074	0.00176	0.5418	-	7637	14	7623	1	risk diff	Neale-B_UKBB_EUR_2017
rs116135844	rs116135844	chr4:168179343	chr4:167258192	A	G	Follow-up examination after treatment for malignant neoplasm	EFO_0009642	Neale B	UKBB	European	2017	0.0003255	0.0005337	0.5418	+	337199	2530	334669	1	risk diff	Neale-B_UKBB_EUR_2017
rs116135844	rs116135844	chr4:168179343	chr4:167258192	A	G	Other disorders of brain	EFO_0007467	Neale B	UKBB	European	2017	-8.692e-05	0.0001425	0.5419	-	337199	179	337020	1	risk diff	Neale-B_UKBB_EUR_2017
rs116135844	rs116135844	chr4:168179343	chr4:167258192	A	G	Pyothorax	EFO_0009680	Neale B	UKBB	European	2017	-6.595e-05	0.0001081	0.5419	-	337199	103	337096	1	risk diff	Neale-B_UKBB_EUR_2017
rs116135844	rs116135844	chr4:168179343	chr4:167258192	A	G	Self-reported small intestine or small bowel cancer	EFO_0007330	Neale B	UKBB	European	2017	8.111e-05	0.0001331	0.5421	+	337159	156	337003	1	risk diff	Neale-B_UKBB_EUR_2017
rs116135844	rs116135844	chr4:168179343	chr4:167258192	A	G	Age at menarche	EFO_0004703	Neale B	UKBB	European	2017	0.003825	0.006276	0.5422	+	176008	0	176008	1	-	Neale-B_UKBB_EUR_2017
rs116135844	rs116135844	chr4:168179343	chr4:167258192	A	G	Chronic renal failure	EFO_0003884	Neale B	UKBB	European	2017	0.0001133	0.0001866	0.5436	+	337199	307	336892	1	risk diff	Neale-B_UKBB_EUR_2017
rs116135844	rs116135844	chr4:168179343	chr4:167258192	A	G	Self-reported renal failure requiring dialysis	EFO_0003884	Neale B	UKBB	European	2017	-8.08e-05	0.0001331	0.5437	-	337159	156	337003	1	risk diff	Neale-B_UKBB_EUR_2017
rs116135844	rs116135844	chr4:168179343	chr4:167258192	A	G	Antenatal screening	EFO_0009787	Neale B	UKBB	European	2017	-0.0001731	0.0002851	0.5438	-	337199	719	336480	1	risk diff	Neale-B_UKBB_EUR_2017
rs116135844	rs116135844	chr4:168179343	chr4:167258192	A	G	Inflammatory bowel disease	EFO_0003767	IBDGC	26192919	European	2015	0.0267	0.044	0.5441	+	34652	12882	21770	15	log OR	IBDGC_IBD_EUR_2015
rs116135844	rs116135844	chr4:168179343	chr4:167258192	A	G	Treatment with lecithin product	EFO_0007056	Neale B	UKBB	European	2017	-8.955e-05	0.0001476	0.5441	-	337159	192	336967	1	risk diff	Neale-B_UKBB_EUR_2017
rs116135844	rs116135844	chr4:168179343	chr4:167258192	A	G	Illness, injury, bereavement, stress in last 2 years: serious illness, injury or assault to yourself	-	Neale B	UKBB	European	2017	0.001085	0.00179	0.5443	+	335219	30762	304457	1	risk diff	Neale-B_UKBB_EUR_2017
rs116135844	rs116135844	chr4:168179343	chr4:167258192	A	G	Self-reported stress	EFO_1001920	Neale B	UKBB	European	2017	0.0001281	0.0002119	0.5454	+	337159	396	336763	1	risk diff	Neale-B_UKBB_EUR_2017
rs116135844	rs116135844	chr4:168179343	chr4:167258192	A	G	Other disorders of eustachian tube	EFO_0009667	Neale B	UKBB	European	2017	-5.785e-05	9.588e-05	0.5462	-	337199	81	337118	1	risk diff	Neale-B_UKBB_EUR_2017
rs116135844	rs116135844	chr4:168179343	chr4:167258192	A	G	Cause of death: connective and soft tissue, unspecified	EFO_0000691	Neale B	UKBB	European	2017	0.001417	0.00235	0.5467	+	7637	25	7612	1	risk diff	Neale-B_UKBB_EUR_2017
rs116135844	rs116135844	chr4:168179343	chr4:167258192	A	G	Other disorders of synovium and tendon	EFO_1001435	Neale B	UKBB	European	2017	0.0002706	0.0004491	0.5468	+	337199	1787	335412	1	risk diff	Neale-B_UKBB_EUR_2017
rs116135844	rs116135844	chr4:168179343	chr4:167258192	A	G	Treatment with carbimazole	EFO_0007056	Neale B	UKBB	European	2017	-0.0001064	0.0001766	0.5469	-	337159	275	336884	1	risk diff	Neale-B_UKBB_EUR_2017
rs116135844	rs116135844	chr4:168179343	chr4:167258192	A	G	Treatment with zanidip 10mg tablet	EFO_0007056	Neale B	UKBB	European	2017	-7.979e-05	0.0001326	0.5474	-	337159	155	337004	1	risk diff	Neale-B_UKBB_EUR_2017
rs116135844	rs116135844	chr4:168179343	chr4:167258192	A	G	Impedance of arm left	-	Neale B	UKBB	European	2017	-0.002619	0.004356	0.5477	-	331292	0	331292	1	IVNT	Neale-B_UKBB_EUR_2017
rs116135844	rs116135844	chr4:168179343	chr4:167258192	A	G	Self-reported oesophageal cancer	EFO_0000311	Neale B	UKBB	European	2017	7.764e-05	0.0001292	0.5477	+	337159	147	337012	1	risk diff	Neale-B_UKBB_EUR_2017
rs116135844	rs116135844	chr4:168179343	chr4:167258192	A	G	Treatment with perindopril	EFO_0007056	Neale B	UKBB	European	2017	0.0004411	0.000734	0.5478	+	337159	4822	332337	1	risk diff	Neale-B_UKBB_EUR_2017
rs116135844	rs116135844	chr4:168179343	chr4:167258192	A	G	Self-reported breast disease	EFO_0009483	Neale B	UKBB	European	2017	9.118e-05	0.0001517	0.5479	+	337159	203	336956	1	risk diff	Neale-B_UKBB_EUR_2017
rs116135844	rs116135844	chr4:168179343	chr4:167258192	A	G	Testosterone	EFO_0004908	Prins B	28887542	European	2017	0.01	0.02	0.5479	+	4387	0	4387	1	nmol/l	Prins-B_Testosterone_EUR_2017
rs116135844	rs116135844	chr4:168179343	chr4:167258192	A	G	Treatment with olanzapine	EFO_0007056	Neale B	UKBB	European	2017	-0.0001235	0.000206	0.5489	-	337159	374	336785	1	risk diff	Neale-B_UKBB_EUR_2017
rs116135844	rs116135844	chr4:168179343	chr4:167258192	A	G	Long labour	EFO_0009682	Neale B	UKBB	European	2017	-0.0001884	0.0003144	0.549	-	337199	875	336324	1	risk diff	Neale-B_UKBB_EUR_2017
rs116135844	rs116135844	chr4:168179343	chr4:167258192	A	G	Right eye astigmatism	-	Neale B	UKBB	European	2017	0.008125	0.0136	0.5502	+	8863	1302	7561	1	risk diff	Neale-B_UKBB_EUR_2017
rs116135844	rs116135844	chr4:168179343	chr4:167258192	A	G	Self-reported subdural haemorrhage or haematoma	-	Neale B	UKBB	European	2017	-7.525e-05	0.0001261	0.5505	-	337159	140	337019	1	risk diff	Neale-B_UKBB_EUR_2017
rs116135844	rs116135844	chr4:168179343	chr4:167258192	A	G	Treatment with morphine	EFO_0007056	Neale B	UKBB	European	2017	8.844e-05	0.0001484	0.5511	+	337159	194	336965	1	risk diff	Neale-B_UKBB_EUR_2017
rs116135844	rs116135844	chr4:168179343	chr4:167258192	A	G	Whole body fat mass	-	Neale B	UKBB	European	2017	-0.003578	0.006017	0.552	-	330762	0	330762	1	IVNT	Neale-B_UKBB_EUR_2017
rs116135844	rs116135844	chr4:168179343	chr4:167258192	A	G	Rash and other nonspecific skin eruption	EFO_0000701	Neale B	UKBB	European	2017	9.472e-05	0.0001594	0.5524	+	337199	224	336975	1	risk diff	Neale-B_UKBB_EUR_2017
rs116135844	rs116135844	chr4:168179343	chr4:167258192	A	G	Other disorders of bone	EFO_0004260	Neale B	UKBB	European	2017	0.0001499	0.0002524	0.5526	+	337199	562	336637	1	risk diff	Neale-B_UKBB_EUR_2017
rs116135844	rs116135844	chr4:168179343	chr4:167258192	A	G	Other malignant neoplasms of skin	EFO_0004198	Neale B	UKBB	European	2017	-0.0004355	0.0007348	0.5534	-	337199	4826	332373	1	risk diff	Neale-B_UKBB_EUR_2017
rs116135844	rs116135844	chr4:168179343	chr4:167258192	A	G	Cause of death: atherosclerotic heart disease	EFO_0003777	Neale B	UKBB	European	2017	0.004798	0.008101	0.5537	+	7637	312	7325	1	risk diff	Neale-B_UKBB_EUR_2017
rs116135844	rs116135844	chr4:168179343	chr4:167258192	A	G	Average monthly champagne plus white wine intake	EFO_0004329	Neale B	UKBB	European	2017	0.02204	0.03724	0.554	+	24367	0	24367	1	IVNT	Neale-B_UKBB_EUR_2017
rs116135844	rs116135844	chr4:168179343	chr4:167258192	A	G	Home area population density: Scotland large urban area	-	Neale B	UKBB	European	2017	-0.0007846	0.001329	0.5549	-	333997	18867	315130	1	risk diff	Neale-B_UKBB_EUR_2017
rs116135844	rs116135844	chr4:168179343	chr4:167258192	A	G	Medication for cholesterol, blood pressure or diabetes: blood pressure medication	EFO_0007056	Neale B	UKBB	European	2017	-0.002338	0.003962	0.5551	-	154702	38548	116154	1	risk diff	Neale-B_UKBB_EUR_2017
rs116135844	rs116135844	chr4:168179343	chr4:167258192	A	G	Diabetes mellitus in pregnancy	-	Neale B	UKBB	European	2017	5.442e-05	9.226e-05	0.5553	+	337199	75	337124	1	risk diff	Neale-B_UKBB_EUR_2017
rs116135844	rs116135844	chr4:168179343	chr4:167258192	A	G	Treatment with celecoxib	EFO_0007056	Neale B	UKBB	European	2017	0.000117	0.0001984	0.5553	+	337159	347	336812	1	risk diff	Neale-B_UKBB_EUR_2017
rs116135844	rs116135844	chr4:168179343	chr4:167258192	A	G	Neoplasm of uncertain or unknown behaviour of endocrine glands	EFO_1000209	Neale B	UKBB	European	2017	5.643e-05	9.588e-05	0.5562	+	337199	81	337118	1	risk diff	Neale-B_UKBB_EUR_2017
rs116135844	rs116135844	chr4:168179343	chr4:167258192	A	G	Other symptoms and signs involving the circulatory and respiratory systems	-	Neale B	UKBB	European	2017	9.35e-05	0.0001591	0.5566	+	337199	223	336976	1	risk diff	Neale-B_UKBB_EUR_2017
rs116135844	rs116135844	chr4:168179343	chr4:167258192	A	G	Self-reported pulmonary embolism + or - dvt	EFO_0003827	Neale B	UKBB	European	2017	-0.0003291	0.0005616	0.5579	-	337159	2801	334358	1	risk diff	Neale-B_UKBB_EUR_2017
rs116135844	rs116135844	chr4:168179343	chr4:167258192	A	G	Self-reported peripheral neuropathy	EFO_0003100	Neale B	UKBB	European	2017	0.0001365	0.0002333	0.5584	+	337159	480	336679	1	risk diff	Neale-B_UKBB_EUR_2017
rs116135844	rs116135844	chr4:168179343	chr4:167258192	A	G	Self-reported interstitial lung disease	EFO_0004244	Neale B	UKBB	European	2017	6.439e-05	0.0001102	0.559	+	337159	107	337052	1	risk diff	Neale-B_UKBB_EUR_2017
rs116135844	rs116135844	chr4:168179343	chr4:167258192	A	G	Complications of the puerperium	-	Neale B	UKBB	European	2017	5.598e-05	9.587e-05	0.5593	+	337199	81	337118	1	risk diff	Neale-B_UKBB_EUR_2017
rs116135844	rs116135844	chr4:168179343	chr4:167258192	A	G	Cause of death: urinary tract infection, site not specified	EFO_0003103	Neale B	UKBB	European	2017	-0.00122	0.002102	0.5616	-	7637	20	7617	1	risk diff	Neale-B_UKBB_EUR_2017
rs116135844	rs116135844	chr4:168179343	chr4:167258192	A	G	Cause of death: mesothelioma, unspecified	EFO_0000588	Neale B	UKBB	European	2017	-0.002489	0.00429	0.5619	-	7637	84	7553	1	risk diff	Neale-B_UKBB_EUR_2017
rs116135844	rs116135844	chr4:168179343	chr4:167258192	A	G	Self-reported gastro-oesophageal reflux or gastric reflux	EFO_0003948	Neale B	UKBB	European	2017	0.0007223	0.001247	0.5625	+	337159	14316	322843	1	risk diff	Neale-B_UKBB_EUR_2017
rs116135844	rs116135844	chr4:168179343	chr4:167258192	A	G	Other disorders of eye and adnexa	EFO_0009546	Neale B	UKBB	European	2017	-6.813e-05	0.0001177	0.5626	-	337199	122	337077	1	risk diff	Neale-B_UKBB_EUR_2017
rs116135844	rs116135844	chr4:168179343	chr4:167258192	A	G	Pulse wave reflection index	EFO_0009804	Neale B	UKBB	European	2017	0.005957	0.01029	0.5627	+	110153	0	110153	1	IVNT	Neale-B_UKBB_EUR_2017
rs116135844	rs116135844	chr4:168179343	chr4:167258192	A	G	Peptic ulcer, site unspecified	-	Neale B	UKBB	European	2017	5.078e-05	8.785e-05	0.5633	+	337199	68	337131	1	risk diff	Neale-B_UKBB_EUR_2017
rs116135844	rs116135844	chr4:168179343	chr4:167258192	A	G	Eye problems or disorders: none of the above	-	Neale B	UKBB	European	2017	0.002604	0.004507	0.5634	+	108817	84686	24131	1	risk diff	Neale-B_UKBB_EUR_2017
rs116135844	rs116135844	chr4:168179343	chr4:167258192	A	G	Treatment with atorvastatin	EFO_0007056	Neale B	UKBB	European	2017	-0.0006099	0.001056	0.5635	-	337159	10167	326992	1	risk diff	Neale-B_UKBB_EUR_2017
rs116135844	rs116135844	chr4:168179343	chr4:167258192	A	G	Persons encountering health services in other circumstances	EFO_0009786	Neale B	UKBB	European	2017	-6.363e-05	0.0001102	0.5637	-	337199	107	337092	1	risk diff	Neale-B_UKBB_EUR_2017
rs116135844	rs116135844	chr4:168179343	chr4:167258192	A	G	Treatment with chlorpheniramine	EFO_0007056	Neale B	UKBB	European	2017	5.671e-05	9.823e-05	0.5637	+	337159	85	337074	1	risk diff	Neale-B_UKBB_EUR_2017
rs116135844	rs116135844	chr4:168179343	chr4:167258192	A	G	Umbilical hernia	-	Neale B	UKBB	European	2017	-0.0002476	0.0004291	0.5639	-	337199	1633	335566	1	risk diff	Neale-B_UKBB_EUR_2017
rs116135844	rs116135844	chr4:168179343	chr4:167258192	A	G	Self-reported ovarian cyst or cysts	EFO_0002511	Neale B	UKBB	European	2017	0.0003195	0.0005547	0.5646	+	337159	2752	334407	1	risk diff	Neale-B_UKBB_EUR_2017
rs116135844	rs116135844	chr4:168179343	chr4:167258192	A	G	Cardiac arrest	EFO_0009492	Neale B	UKBB	European	2017	5.555e-05	9.647e-05	0.5648	+	337199	82	337117	1	risk diff	Neale-B_UKBB_EUR_2017
rs116135844	rs116135844	chr4:168179343	chr4:167258192	A	G	Mineral and other dietary supplements: iron	EFO_0008111	Neale B	UKBB	European	2017	0.0005976	0.001038	0.5649	+	336314	9754	326560	1	risk diff	Neale-B_UKBB_EUR_2017
rs116135844	rs116135844	chr4:168179343	chr4:167258192	A	G	Self-reported non-melanoma skin cancer	EFO_0009260	Neale B	UKBB	European	2017	0.0001378	0.0002398	0.5656	+	337159	507	336652	1	risk diff	Neale-B_UKBB_EUR_2017
rs116135844	rs116135844	chr4:168179343	chr4:167258192	A	G	Self-reported spinal stenosis	EFO_0007490	Neale B	UKBB	European	2017	-5.994e-05	0.0001044	0.5659	-	337159	96	337063	1	risk diff	Neale-B_UKBB_EUR_2017
rs116135844	rs116135844	chr4:168179343	chr4:167258192	A	G	Pain type experienced in last month: hip pain	EFO_0003843	Neale B	UKBB	European	2017	-0.001117	0.00195	0.5666	-	336650	37714	298936	1	risk diff	Neale-B_UKBB_EUR_2017
rs116135844	rs116135844	chr4:168179343	chr4:167258192	A	G	Treatment with dovonex 50micrograms or g cream	EFO_0007056	Neale B	UKBB	European	2017	-8.561e-05	0.0001495	0.567	-	337159	197	336962	1	risk diff	Neale-B_UKBB_EUR_2017
rs116135844	rs116135844	chr4:168179343	chr4:167258192	A	G	Treatment with meloxicam	EFO_0007056	Neale B	UKBB	European	2017	-0.0001886	0.0003295	0.5671	-	337159	959	336200	1	risk diff	Neale-B_UKBB_EUR_2017
rs116135844	rs116135844	chr4:168179343	chr4:167258192	A	G	Treatment with anadin tablet	EFO_0007056	Neale B	UKBB	European	2017	9.577e-05	0.0001674	0.5673	+	337159	247	336912	1	risk diff	Neale-B_UKBB_EUR_2017
rs116135844	rs116135844	chr4:168179343	chr4:167258192	A	G	Leg fat percentage left	-	Neale B	UKBB	European	2017	-0.002202	0.003857	0.5681	-	331278	0	331278	1	IVNT	Neale-B_UKBB_EUR_2017
rs116135844	rs116135844	chr4:168179343	chr4:167258192	A	G	Other aplastic anaemias	-	Neale B	UKBB	European	2017	4.866e-05	8.523e-05	0.5681	+	337199	64	337135	1	risk diff	Neale-B_UKBB_EUR_2017
rs116135844	rs116135844	chr4:168179343	chr4:167258192	A	G	Job involves heavy manual or physical work	EFO_0005241	Neale B	UKBB	European	2017	-0.004103	0.007189	0.5682	-	190643	0	190643	1	-	Neale-B_UKBB_EUR_2017
rs116135844	rs116135844	chr4:168179343	chr4:167258192	A	G	Basophil count	EFO_0004586	Astle W	27863252	European	2016	-0.005077	0.008901	0.5684	-	173480	0	173480	2	IVNT	Astle-W_Blood-Cell-Traits_EUR_2016
rs116135844	rs116135844	chr4:168179343	chr4:167258192	A	G	Cause of death: malignant neoplasm, unspecified	EFO_0000616	Neale B	UKBB	European	2017	0.001257	0.002204	0.5684	+	7637	22	7615	1	risk diff	Neale-B_UKBB_EUR_2017
rs116135844	rs116135844	chr4:168179343	chr4:167258192	A	G	Abnormal findings on diagnostic imaging of central nervous system	-	Neale B	UKBB	European	2017	5.191e-05	9.103e-05	0.5685	+	337199	73	337126	1	risk diff	Neale-B_UKBB_EUR_2017
rs116135844	rs116135844	chr4:168179343	chr4:167258192	A	G	Cause of death: alcoholic cirrhosis of liver	EFO_1000802	Neale B	UKBB	European	2017	0.001072	0.00188	0.5686	+	7637	16	7621	1	risk diff	Neale-B_UKBB_EUR_2017
rs116135844	rs116135844	chr4:168179343	chr4:167258192	A	G	Intermittent tinnitus	EFO_0007616	Neale B	UKBB	European	2017	0.001765	0.003096	0.5686	+	109411	9796	99615	1	risk diff	Neale-B_UKBB_EUR_2017
rs116135844	rs116135844	chr4:168179343	chr4:167258192	A	G	Arm fat mass right	-	Neale B	UKBB	European	2017	-0.003443	0.006044	0.5689	-	331226	0	331226	1	IVNT	Neale-B_UKBB_EUR_2017
rs116135844	rs116135844	chr4:168179343	chr4:167258192	A	G	Treatment with finasteride	EFO_0007056	Neale B	UKBB	European	2017	-0.0002066	0.0003627	0.5689	-	337159	1167	335992	1	risk diff	Neale-B_UKBB_EUR_2017
rs116135844	rs116135844	chr4:168179343	chr4:167258192	A	G	Paroxysmal tachycardia	EFO_0005306	Neale B	UKBB	European	2017	-0.000205	0.0003602	0.5692	-	337199	1147	336052	1	risk diff	Neale-B_UKBB_EUR_2017
rs116135844	rs116135844	chr4:168179343	chr4:167258192	A	G	Otitis externa	EFO_0009560	Neale B	UKBB	European	2017	-8.924e-05	0.0001569	0.5695	-	337199	217	336982	1	risk diff	Neale-B_UKBB_EUR_2017
rs116135844	rs116135844	chr4:168179343	chr4:167258192	A	G	Abnormal involuntary movements	-	Neale B	UKBB	European	2017	7.227e-05	0.0001274	0.5705	+	337199	143	337056	1	risk diff	Neale-B_UKBB_EUR_2017
rs116135844	rs116135844	chr4:168179343	chr4:167258192	A	G	Self-reported cervical polyps	EFO_0009475	Neale B	UKBB	European	2017	-6.565e-05	0.0001157	0.5705	-	337159	118	337041	1	risk diff	Neale-B_UKBB_EUR_2017
rs116135844	rs116135844	chr4:168179343	chr4:167258192	A	G	Treatment with alfacalcidol	EFO_0007056	Neale B	UKBB	European	2017	0.0001013	0.0001786	0.5705	+	337159	281	336878	1	risk diff	Neale-B_UKBB_EUR_2017
rs116135844	rs116135844	chr4:168179343	chr4:167258192	A	G	Osteomyelitis	EFO_1001164	Neale B	UKBB	European	2017	-7.615e-05	0.0001343	0.5707	-	337199	159	337040	1	risk diff	Neale-B_UKBB_EUR_2017
rs116135844	rs116135844	chr4:168179343	chr4:167258192	A	G	Pain and other conditions associated with female genital organs and menstrual cycle	EFO_0009549	Neale B	UKBB	European	2017	0.0001916	0.0003385	0.5713	+	337199	1015	336184	1	risk diff	Neale-B_UKBB_EUR_2017
rs116135844	rs116135844	chr4:168179343	chr4:167258192	A	G	Faecal incontinence	EFO_0009523	Neale B	UKBB	European	2017	0.0001424	0.0002516	0.5714	+	337199	559	336640	1	risk diff	Neale-B_UKBB_EUR_2017
rs116135844	rs116135844	chr4:168179343	chr4:167258192	A	G	Self-reported subarachnoid haemorrhage	EFO_0000713	Neale B	UKBB	European	2017	0.0001069	0.000189	0.5718	+	337159	315	336844	1	risk diff	Neale-B_UKBB_EUR_2017
rs116135844	rs116135844	chr4:168179343	chr4:167258192	A	G	Treatment with calcium+vitamin d 500units tablet	EFO_0007056	Neale B	UKBB	European	2017	-0.0002298	0.0004073	0.5726	-	337159	1471	335688	1	risk diff	Neale-B_UKBB_EUR_2017
rs116135844	rs116135844	chr4:168179343	chr4:167258192	A	G	Treatment with dovonex 50micrograms or g ointment	EFO_0007056	Neale B	UKBB	European	2017	-5.309e-05	9.41e-05	0.5727	-	337159	78	337081	1	risk diff	Neale-B_UKBB_EUR_2017
rs116135844	rs116135844	chr4:168179343	chr4:167258192	A	G	Aortic aneurysm and dissection	EFO_0001666	Neale B	UKBB	European	2017	-0.0001026	0.0001823	0.5733	-	337199	293	336906	1	risk diff	Neale-B_UKBB_EUR_2017
rs116135844	rs116135844	chr4:168179343	chr4:167258192	A	G	Treatment with nortriptyline	EFO_0007056	Neale B	UKBB	European	2017	8.609e-05	0.0001529	0.5734	+	337159	206	336953	1	risk diff	Neale-B_UKBB_EUR_2017
rs116135844	rs116135844	chr4:168179343	chr4:167258192	A	G	Treatment with piriton 4mg tablet	EFO_0007056	Neale B	UKBB	European	2017	0.0001359	0.0002414	0.5734	+	337159	514	336645	1	risk diff	Neale-B_UKBB_EUR_2017
rs116135844	rs116135844	chr4:168179343	chr4:167258192	A	G	IgG digalactosylation	EFO_0008424	Shen X	28878392	European	2017	#N/A	#N/A	0.5737	#N/A	1960	0	1960	1	IVNT	Shen-X_IgG-Digalactosylation_EUR_2017
rs116135844	rs116135844	chr4:168179343	chr4:167258192	A	G	Other abnormal uterine and vaginal bleeding	-	Neale B	UKBB	European	2017	-0.0002688	0.0004785	0.5742	-	337199	2040	335159	1	risk diff	Neale-B_UKBB_EUR_2017
rs116135844	rs116135844	chr4:168179343	chr4:167258192	A	G	Treatment with aciclovir	EFO_0007056	Neale B	UKBB	European	2017	-9.706e-05	0.0001727	0.5742	-	337159	263	336896	1	risk diff	Neale-B_UKBB_EUR_2017
rs116135844	rs116135844	chr4:168179343	chr4:167258192	A	G	Treatment with trimovate ointment	EFO_0007056	Neale B	UKBB	European	2017	-8.703e-05	0.0001551	0.5747	-	337159	212	336947	1	risk diff	Neale-B_UKBB_EUR_2017
rs116135844	rs116135844	chr4:168179343	chr4:167258192	A	G	Treatment with protium 20mg e or c tablet	EFO_0007056	Neale B	UKBB	European	2017	-5.479e-05	9.765e-05	0.5748	-	337159	84	337075	1	risk diff	Neale-B_UKBB_EUR_2017
rs116135844	rs116135844	chr4:168179343	chr4:167258192	A	G	Monocyte percentage of white cells	EFO_0004586	Astle W	27863252	European	2016	-0.005086	0.009068	0.5749	-	173480	0	173480	2	IVNT	Astle-W_Blood-Cell-Traits_EUR_2016
rs116135844	rs116135844	chr4:168179343	chr4:167258192	A	G	Dislocation, sprain and strain of joints and ligaments at ankle and foot level	EFO_1002021	Neale B	UKBB	European	2017	5.31e-05	9.469e-05	0.5749	+	337199	79	337120	1	risk diff	Neale-B_UKBB_EUR_2017
rs116135844	rs116135844	chr4:168179343	chr4:167258192	A	G	Treatment with garlic product	EFO_0007056	Neale B	UKBB	European	2017	-0.0004021	0.0007176	0.5753	-	337159	4599	332560	1	risk diff	Neale-B_UKBB_EUR_2017
rs116135844	rs116135844	chr4:168179343	chr4:167258192	A	G	C-reactive protein	EFO_0004458	Prins B	28887542	European	2017	0.02	0.04	0.5754	+	9961	0	9961	1	mg/L	Prins-B_CRP_EUR_2017
rs116135844	rs116135844	chr4:168179343	chr4:167258192	A	G	Self-reported duodenal ulcer	EFO_0004607	Neale B	UKBB	European	2017	0.000218	0.0003896	0.5758	+	337159	1343	335816	1	risk diff	Neale-B_UKBB_EUR_2017
rs116135844	rs116135844	chr4:168179343	chr4:167258192	A	G	Treatment with dihydrocodeine	EFO_0007056	Neale B	UKBB	European	2017	0.0002065	0.0003692	0.576	+	337159	1205	335954	1	risk diff	Neale-B_UKBB_EUR_2017
rs116135844	rs116135844	chr4:168179343	chr4:167258192	A	G	Candidiasis	EFO_0007406	Neale B	UKBB	European	2017	7.367e-05	0.0001318	0.5761	+	337199	153	337046	1	risk diff	Neale-B_UKBB_EUR_2017
rs116135844	rs116135844	chr4:168179343	chr4:167258192	A	G	Treatment with isotard 25xl m or r tablet	EFO_0007056	Neale B	UKBB	European	2017	6.997e-05	0.0001252	0.5761	+	337159	138	337021	1	risk diff	Neale-B_UKBB_EUR_2017
rs116135844	rs116135844	chr4:168179343	chr4:167258192	A	G	Self-reported dupuytrens contracture	EFO_0003899	Neale B	UKBB	European	2017	9.249e-05	0.0001657	0.5767	+	337159	242	336917	1	risk diff	Neale-B_UKBB_EUR_2017
rs116135844	rs116135844	chr4:168179343	chr4:167258192	A	G	Treatment with flucloxacillin	EFO_0007056	Neale B	UKBB	European	2017	6.378e-05	0.0001143	0.5767	+	337159	115	337044	1	risk diff	Neale-B_UKBB_EUR_2017
rs116135844	rs116135844	chr4:168179343	chr4:167258192	A	G	Doctor diagnosed idiopathic pulmonary fibrosis	-	Neale B	UKBB	European	2017	-0.0002186	0.0003919	0.5769	-	83529	83	83446	1	risk diff	Neale-B_UKBB_EUR_2017
rs116135844	rs116135844	chr4:168179343	chr4:167258192	A	G	Excessive, frequent and irregular menstruation	-	Neale B	UKBB	European	2017	0.0004832	0.0008668	0.5773	+	337199	6882	330317	1	risk diff	Neale-B_UKBB_EUR_2017
rs116135844	rs116135844	chr4:168179343	chr4:167258192	A	G	Self-reported bowel or intestinal obstruction	EFO_1000989	Neale B	UKBB	European	2017	6.896e-05	0.0001238	0.5775	+	337159	135	337024	1	risk diff	Neale-B_UKBB_EUR_2017
rs116135844	rs116135844	chr4:168179343	chr4:167258192	A	G	Other disorders of external ear	EFO_0009668	Neale B	UKBB	European	2017	-0.0001138	0.0002043	0.5776	-	337199	368	336831	1	risk diff	Neale-B_UKBB_EUR_2017
rs116135844	rs116135844	chr4:168179343	chr4:167258192	A	G	Self-reported polycystic ovaries or polycystic ovarian syndrome	EFO_0000660	Neale B	UKBB	European	2017	0.0001175	0.0002113	0.5781	+	337159	394	336765	1	risk diff	Neale-B_UKBB_EUR_2017
rs116135844	rs116135844	chr4:168179343	chr4:167258192	A	G	Other epidermal thickening	-	Neale B	UKBB	European	2017	-8.875e-05	0.0001598	0.5786	-	337199	225	336974	1	risk diff	Neale-B_UKBB_EUR_2017
rs116135844	rs116135844	chr4:168179343	chr4:167258192	A	G	Self-reported fracture shoulder or scapula	EFO_0009621	Neale B	UKBB	European	2017	7.994e-05	0.0001441	0.5791	+	337159	183	336976	1	risk diff	Neale-B_UKBB_EUR_2017
rs116135844	rs116135844	chr4:168179343	chr4:167258192	A	G	Treatment with epaderm ointment	EFO_0007056	Neale B	UKBB	European	2017	8.418e-05	0.0001518	0.5792	+	337159	203	336956	1	risk diff	Neale-B_UKBB_EUR_2017
rs116135844	rs116135844	chr4:168179343	chr4:167258192	A	G	Treatment with kapake capsule	EFO_0007056	Neale B	UKBB	European	2017	4.723e-05	8.524e-05	0.5795	+	337159	64	337095	1	risk diff	Neale-B_UKBB_EUR_2017
rs116135844	rs116135844	chr4:168179343	chr4:167258192	A	G	Other demyelinating diseases of central nervous system	EFO_0000618	Neale B	UKBB	European	2017	-7.534e-05	0.000136	0.5796	-	337199	163	337036	1	risk diff	Neale-B_UKBB_EUR_2017
rs116135844	rs116135844	chr4:168179343	chr4:167258192	A	G	Self-reported miscarriage	EFO_1001255	Neale B	UKBB	European	2017	-0.0001543	0.0002786	0.5796	-	337159	686	336473	1	risk diff	Neale-B_UKBB_EUR_2017
rs116135844	rs116135844	chr4:168179343	chr4:167258192	A	G	Type II diabetes adjusted for BMI	EFO_0001360	DIAGRAM	28566273	European	2017	0.019	0.035	0.58	+	159208	26676	132532	18	log OR	DIAGRAM_T2D-adjusted-BMI_EUR_2017
rs116135844	rs116135844	chr4:168179343	chr4:167258192	A	G	Osteoporosis without pathological fracture	EFO_0003882	Neale B	UKBB	European	2017	-9.998e-05	0.0001807	0.5801	-	337199	288	336911	1	risk diff	Neale-B_UKBB_EUR_2017
rs116135844	rs116135844	chr4:168179343	chr4:167258192	A	G	Taking other prescription medications	EFO_0007056	Neale B	UKBB	European	2017	0.001707	0.003089	0.5806	+	336330	158113	178217	1	risk diff	Neale-B_UKBB_EUR_2017
rs116135844	rs116135844	chr4:168179343	chr4:167258192	A	G	Treatment with beclomist 50micrograms nasal spray	EFO_0007056	Neale B	UKBB	European	2017	-6.23e-05	0.0001128	0.5806	-	337159	112	337047	1	risk diff	Neale-B_UKBB_EUR_2017
rs116135844	rs116135844	chr4:168179343	chr4:167258192	A	G	Lichen simplex chronicus and prurigo	EFO_1000724	Neale B	UKBB	European	2017	-5.189e-05	9.409e-05	0.5813	-	337199	78	337121	1	risk diff	Neale-B_UKBB_EUR_2017
rs116135844	rs116135844	chr4:168179343	chr4:167258192	A	G	Self-reported arthritis	EFO_0005856	Neale B	UKBB	European	2017	-0.0002983	0.000541	0.5814	-	337159	2599	334560	1	risk diff	Neale-B_UKBB_EUR_2017
rs116135844	rs116135844	chr4:168179343	chr4:167258192	A	G	Treatment with nitromin 400micrograms cfc-free spray	EFO_0007056	Neale B	UKBB	European	2017	5.723e-05	0.0001038	0.5816	+	337159	95	337064	1	risk diff	Neale-B_UKBB_EUR_2017
rs116135844	rs116135844	chr4:168179343	chr4:167258192	A	G	Cause of death: malignant neoplasm of thyroid gland	-	Neale B	UKBB	European	2017	-0.0005185	0.0009412	0.5817	-	7637	4	7633	1	risk diff	Neale-B_UKBB_EUR_2017
rs116135844	rs116135844	chr4:168179343	chr4:167258192	A	G	Self-reported other abdominal problem	EFO_0009502	Neale B	UKBB	European	2017	-0.0001136	0.0002065	0.5822	-	337159	376	336783	1	risk diff	Neale-B_UKBB_EUR_2017
rs116135844	rs116135844	chr4:168179343	chr4:167258192	A	G	Cause of death: liver cell carcinoma	EFO_0000182	Neale B	UKBB	European	2017	0.001806	0.003285	0.5826	+	7637	49	7588	1	risk diff	Neale-B_UKBB_EUR_2017
rs116135844	rs116135844	chr4:168179343	chr4:167258192	A	G	Other disorders of veins	EFO_0004264	Neale B	UKBB	European	2017	-5.481e-05	9.994e-05	0.5834	-	337199	88	337111	1	risk diff	Neale-B_UKBB_EUR_2017
rs116135844	rs116135844	chr4:168179343	chr4:167258192	A	G	Friendships satisfaction	-	Neale B	UKBB	European	2017	0.004351	0.00794	0.5837	+	110118	0	110118	1	IVNT	Neale-B_UKBB_EUR_2017
rs116135844	rs116135844	chr4:168179343	chr4:167258192	A	G	Treatment with cetraben emollient cream	EFO_0007056	Neale B	UKBB	European	2017	5.079e-05	9.289e-05	0.5845	+	337159	76	337083	1	risk diff	Neale-B_UKBB_EUR_2017
rs116135844	rs116135844	chr4:168179343	chr4:167258192	A	G	Toe surgery or amputation	EFO_0009632	Neale B	UKBB	European	2017	-0.000945	0.001734	0.5857	-	24008	137	23871	1	risk diff	Neale-B_UKBB_EUR_2017
rs116135844	rs116135844	chr4:168179343	chr4:167258192	A	G	Family relationship satisfaction	-	Neale B	UKBB	European	2017	0.005281	0.009698	0.5861	+	110290	0	110290	1	-	Neale-B_UKBB_EUR_2017
rs116135844	rs116135844	chr4:168179343	chr4:167258192	A	G	Poisoning by nonopioid analgesics, antipyretics and antirheumatics	EFO_0008546	Neale B	UKBB	European	2017	-0.0001695	0.0003122	0.5871	-	337199	861	336338	1	risk diff	Neale-B_UKBB_EUR_2017
rs116135844	rs116135844	chr4:168179343	chr4:167258192	A	G	Other disorders of gingiva and edentulous alveolar ridge	EFO_0009670	Neale B	UKBB	European	2017	-6.491e-05	0.0001196	0.5872	-	337199	126	337073	1	risk diff	Neale-B_UKBB_EUR_2017
rs116135844	rs116135844	chr4:168179343	chr4:167258192	A	G	Coronary artery disease	EFO_0000378;EFO_0001645	CARDIoGRAMplusC4D	26343387	Mixed	2015	-0.01291	0.02384	0.5882	-	184305	60801	123504	48	log OR	CARDIoGRAMplusC4D_CHD_Mixed_2015
rs116135844	rs116135844	chr4:168179343	chr4:167258192	A	G	Malignant neoplasm of anus and anal canal	EFO_0003835	Neale B	UKBB	European	2017	5.381e-05	9.937e-05	0.5882	+	337199	87	337112	1	risk diff	Neale-B_UKBB_EUR_2017
rs116135844	rs116135844	chr4:168179343	chr4:167258192	A	G	Self-reported whooping cough or pertussis	EFO_0000650	Neale B	UKBB	European	2017	-0.0001112	0.0002054	0.5882	-	337159	372	336787	1	risk diff	Neale-B_UKBB_EUR_2017
rs116135844	rs116135844	chr4:168179343	chr4:167258192	A	G	Treatment with doxycycline	EFO_0007056	Neale B	UKBB	European	2017	0.0001003	0.0001854	0.5885	+	337159	303	336856	1	risk diff	Neale-B_UKBB_EUR_2017
rs116135844	rs116135844	chr4:168179343	chr4:167258192	A	G	Mean corpuscular hemoglobin concentration	EFO_0004586	Astle W	27863252	European	2016	0.004754	0.0088	0.5891	+	173480	0	173480	2	IVNT	Astle-W_Blood-Cell-Traits_EUR_2016
rs116135844	rs116135844	chr4:168179343	chr4:167258192	A	G	Procedures for purposes other than remedying health state	EFO_0002571	Neale B	UKBB	European	2017	-0.0001195	0.0002217	0.5899	-	337199	434	336765	1	risk diff	Neale-B_UKBB_EUR_2017
rs116135844	rs116135844	chr4:168179343	chr4:167258192	A	G	Type of tobacco previously smoked: hand-rolled cigarettes	EFO_0006527	Neale B	UKBB	European	2017	-0.001636	0.003038	0.5903	-	82755	5377	77378	1	risk diff	Neale-B_UKBB_EUR_2017
rs116135844	rs116135844	chr4:168179343	chr4:167258192	A	G	Treatment with gastrocote liquid	EFO_0007056	Neale B	UKBB	European	2017	-4.729e-05	8.786e-05	0.5904	-	337159	68	337091	1	risk diff	Neale-B_UKBB_EUR_2017
rs116135844	rs116135844	chr4:168179343	chr4:167258192	A	G	Cascot confidence score	EFO_0005241	Neale B	UKBB	European	2017	-0.01928	0.03588	0.5911	-	9825	0	9825	1	IVNT	Neale-B_UKBB_EUR_2017
rs116135844	rs116135844	chr4:168179343	chr4:167258192	A	G	Other bacterial intestinal infections	EFO_0000771	Neale B	UKBB	European	2017	0.0001322	0.0002462	0.5913	+	337199	535	336664	1	risk diff	Neale-B_UKBB_EUR_2017
rs116135844	rs116135844	chr4:168179343	chr4:167258192	A	G	Cause of death: subarachnoid haemorrhage from intracranial artery, unspecified	EFO_0000713	Neale B	UKBB	European	2017	0.000668	0.001244	0.5914	+	7637	7	7630	1	risk diff	Neale-B_UKBB_EUR_2017
rs116135844	rs116135844	chr4:168179343	chr4:167258192	A	G	Other chronic obstructive pulmonary disease	EFO_0007183	Neale B	UKBB	European	2017	-0.0001687	0.0003145	0.5916	-	337199	874	336325	1	risk diff	Neale-B_UKBB_EUR_2017
rs116135844	rs116135844	chr4:168179343	chr4:167258192	A	G	Rheumatic mitral valve diseases	-	Neale B	UKBB	European	2017	4.884e-05	9.103e-05	0.5916	+	337199	73	337126	1	risk diff	Neale-B_UKBB_EUR_2017
rs116135844	rs116135844	chr4:168179343	chr4:167258192	A	G	Treatment with coversyl 2mg tablet	EFO_0007056	Neale B	UKBB	European	2017	-6.178e-05	0.0001152	0.5919	-	337159	117	337042	1	risk diff	Neale-B_UKBB_EUR_2017
rs116135844	rs116135844	chr4:168179343	chr4:167258192	A	G	Treatment with nifedipine	EFO_0007056	Neale B	UKBB	European	2017	-0.0001552	0.0002895	0.592	-	337159	740	336419	1	risk diff	Neale-B_UKBB_EUR_2017
rs116135844	rs116135844	chr4:168179343	chr4:167258192	A	G	Treatment with ventolin 100micrograms inhaler	EFO_0007056	Neale B	UKBB	European	2017	-0.0005538	0.001035	0.5925	-	337159	9712	327447	1	risk diff	Neale-B_UKBB_EUR_2017
rs116135844	rs116135844	chr4:168179343	chr4:167258192	A	G	Chest pain felt during physical activity	EFO_0003843	Neale B	UKBB	European	2017	-0.003305	0.006176	0.5926	-	50451	0	50451	1	-	Neale-B_UKBB_EUR_2017
rs116135844	rs116135844	chr4:168179343	chr4:167258192	A	G	Migraine	EFO_0005296	Neale B	UKBB	European	2017	-0.0001542	0.0002883	0.5926	-	337199	734	336465	1	risk diff	Neale-B_UKBB_EUR_2017
rs116135844	rs116135844	chr4:168179343	chr4:167258192	A	G	Constant tinnitus	EFO_0007616	Neale B	UKBB	European	2017	-0.001433	0.002683	0.5934	-	109411	7214	102197	1	risk diff	Neale-B_UKBB_EUR_2017
rs116135844	rs116135844	chr4:168179343	chr4:167258192	A	G	Treatment with combivent inhaler	EFO_0007056	Neale B	UKBB	European	2017	-6.753e-05	0.0001265	0.5935	-	337159	141	337018	1	risk diff	Neale-B_UKBB_EUR_2017
rs116135844	rs116135844	chr4:168179343	chr4:167258192	A	G	Self-reported endometriosis	EFO_0001065	Neale B	UKBB	European	2017	0.0002969	0.0005577	0.5945	+	337159	2782	334377	1	risk diff	Neale-B_UKBB_EUR_2017
rs116135844	rs116135844	chr4:168179343	chr4:167258192	A	G	Recurrent and persistent haematuria	-	Neale B	UKBB	European	2017	0.0001038	0.0001955	0.5954	+	337199	337	336862	1	risk diff	Neale-B_UKBB_EUR_2017
rs116135844	rs116135844	chr4:168179343	chr4:167258192	A	G	Treatment with zolmitriptan	EFO_0007056	Neale B	UKBB	European	2017	0.0001016	0.0001914	0.5957	+	337159	323	336836	1	risk diff	Neale-B_UKBB_EUR_2017
rs116135844	rs116135844	chr4:168179343	chr4:167258192	A	G	Arm fat mass left	-	Neale B	UKBB	European	2017	-0.003207	0.006045	0.5958	-	331164	0	331164	1	IVNT	Neale-B_UKBB_EUR_2017
rs116135844	rs116135844	chr4:168179343	chr4:167258192	A	G	Potassium in urine	EFO_0009283	Neale B	UKBB	European	2017	-0.003286	0.006199	0.5961	-	326816	0	326816	1	IVNT	Neale-B_UKBB_EUR_2017
rs116135844	rs116135844	chr4:168179343	chr4:167258192	A	G	Treatment with canesten 1% cream	EFO_0007056	Neale B	UKBB	European	2017	5.435e-05	0.0001028	0.5968	+	337159	93	337066	1	risk diff	Neale-B_UKBB_EUR_2017
rs116135844	rs116135844	chr4:168179343	chr4:167258192	A	G	Self-reported headaches	EFO_0003843	Neale B	UKBB	European	2017	0.0002976	0.000563	0.5971	+	337159	2815	334344	1	risk diff	Neale-B_UKBB_EUR_2017
rs116135844	rs116135844	chr4:168179343	chr4:167258192	A	G	Spondylosis	EFO_0000706	Neale B	UKBB	European	2017	0.0001962	0.0003722	0.5982	+	337199	1225	335974	1	risk diff	Neale-B_UKBB_EUR_2017
rs116135844	rs116135844	chr4:168179343	chr4:167258192	A	G	Carcinoma in situ of cervix uteri	EFO_0001061	Neale B	UKBB	European	2017	-0.0001116	0.0002118	0.5983	-	337199	396	336803	1	risk diff	Neale-B_UKBB_EUR_2017
rs116135844	rs116135844	chr4:168179343	chr4:167258192	A	G	Treatment with flu - influenza vaccine	EFO_0007056	Neale B	UKBB	European	2017	-6.368e-05	0.000121	0.5987	-	337159	129	337030	1	risk diff	Neale-B_UKBB_EUR_2017
rs116135844	rs116135844	chr4:168179343	chr4:167258192	A	G	Self-reported rheumatoid arthritis	EFO_0000685	Neale B	UKBB	European	2017	0.0003402	0.0006469	0.599	+	337159	3730	333429	1	risk diff	Neale-B_UKBB_EUR_2017
rs116135844	rs116135844	chr4:168179343	chr4:167258192	A	G	Illnesses of siblings: prostate cancer	EFO_0001663	Neale B	UKBB	European	2017	-0.0004512	0.0008601	0.5998	-	260114	4128	255986	1	risk diff	Neale-B_UKBB_EUR_2017
rs116135844	rs116135844	chr4:168179343	chr4:167258192	A	G	Postprocedural disorders of digestive system	EFO_0000405	Neale B	UKBB	European	2017	-0.0001158	0.0002208	0.5999	-	337199	430	336769	1	risk diff	Neale-B_UKBB_EUR_2017
rs116135844	rs116135844	chr4:168179343	chr4:167258192	A	G	Average weekly intake of other alcoholic drinks	EFO_0004329	Neale B	UKBB	European	2017	-0.001238	0.00236	0.6	-	79291	0	79291	1	-	Neale-B_UKBB_EUR_2017
rs116135844	rs116135844	chr4:168179343	chr4:167258192	A	G	Retinal vascular occlusions	EFO_1001157	Neale B	UKBB	European	2017	-6.655e-05	0.0001269	0.6001	-	337199	142	337057	1	risk diff	Neale-B_UKBB_EUR_2017
rs116135844	rs116135844	chr4:168179343	chr4:167258192	A	G	Treatment with implanon 68mg subdermal implant	EFO_0007056	Neale B	UKBB	European	2017	5.854e-05	0.0001117	0.6003	+	337159	110	337049	1	risk diff	Neale-B_UKBB_EUR_2017
rs116135844	rs116135844	chr4:168179343	chr4:167258192	A	G	Self-reported glaucoma	EFO_0000516	Neale B	UKBB	European	2017	0.0003299	0.0006302	0.6007	+	337159	3536	333623	1	risk diff	Neale-B_UKBB_EUR_2017
rs116135844	rs116135844	chr4:168179343	chr4:167258192	A	G	Treatment with pulmicort ls 50micrograms inhaler	EFO_0007056	Neale B	UKBB	European	2017	0.0001262	0.0002412	0.6009	+	337159	513	336646	1	risk diff	Neale-B_UKBB_EUR_2017
rs116135844	rs116135844	chr4:168179343	chr4:167258192	A	G	Medication for cholesterol, blood pressure or diabetes: insulin	EFO_0007056	Neale B	UKBB	European	2017	0.0005552	0.001064	0.6019	+	154702	2116	152586	1	risk diff	Neale-B_UKBB_EUR_2017
