## Supplementary Tables for "Exploring the causal role of the human gut microbiome in colorectal cancer: Application of Mendelian randomization" (part 5 of 7)

### Sheet: S9 (continued)
Supplementary Table 9. PhenoScanner results for G.unclassified O. Bacteroidales SNP and complex traits and diseases
rs116135844	rs116135844	chr4:168179343	chr4:167258192	A	G	Relative age of first facial hair	EFO_0007822	Neale B	UKBB	European	2017	-0.002104	0.004036	0.6022	-	151113	0	151113	1	-	Neale-B_UKBB_EUR_2017
rs116135844	rs116135844	chr4:168179343	chr4:167258192	A	G	Self-reported diverticular disease or diverticulitis	EFO_1001460	Neale B	UKBB	European	2017	0.0003421	0.0006564	0.6023	+	337159	3840	333319	1	risk diff	Neale-B_UKBB_EUR_2017
rs116135844	rs116135844	chr4:168179343	chr4:167258192	A	G	Long-standing illness, disability or infirmity	-	Neale B	UKBB	European	2017	0.001522	0.002925	0.6028	+	329663	107123	222540	1	risk diff	Neale-B_UKBB_EUR_2017
rs116135844	rs116135844	chr4:168179343	chr4:167258192	A	G	Other and unspecified injuries of lower leg	EFO_0000546	Neale B	UKBB	European	2017	-4.638e-05	8.914e-05	0.6028	-	337199	70	337129	1	risk diff	Neale-B_UKBB_EUR_2017
rs116135844	rs116135844	chr4:168179343	chr4:167258192	A	G	Distance between home and job workplace	EFO_0005241	Neale B	UKBB	European	2017	0.004579	0.008804	0.603	+	161121	0	161121	1	IVNT	Neale-B_UKBB_EUR_2017
rs116135844	rs116135844	chr4:168179343	chr4:167258192	A	G	Treatment with levocetirizine	EFO_0007056	Neale B	UKBB	European	2017	-7.956e-05	0.0001533	0.6037	-	337159	207	336952	1	risk diff	Neale-B_UKBB_EUR_2017
rs116135844	rs116135844	chr4:168179343	chr4:167258192	A	G	Treatment with ezetrol 10mg tablet	EFO_0007056	Neale B	UKBB	European	2017	0.0001375	0.0002653	0.6042	+	337159	621	336538	1	risk diff	Neale-B_UKBB_EUR_2017
rs116135844	rs116135844	chr4:168179343	chr4:167258192	A	G	Dyspepsia	EFO_0008533	Neale B	UKBB	European	2017	0.0003891	0.0007519	0.6048	+	337199	5060	332139	1	risk diff	Neale-B_UKBB_EUR_2017
rs116135844	rs116135844	chr4:168179343	chr4:167258192	A	G	Left eye hypermetropia	-	Neale B	UKBB	European	2017	0.004007	0.007751	0.6052	+	13923	959	12964	1	risk diff	Neale-B_UKBB_EUR_2017
rs116135844	rs116135844	chr4:168179343	chr4:167258192	A	G	Self-reported breast cysts	EFO_1000848	Neale B	UKBB	European	2017	0.0001987	0.0003845	0.6053	+	337159	1311	335848	1	risk diff	Neale-B_UKBB_EUR_2017
rs116135844	rs116135844	chr4:168179343	chr4:167258192	A	G	Epilepsy	EFO_0000474	Neale B	UKBB	European	2017	0.0001338	0.0002594	0.606	+	337199	594	336605	1	risk diff	Neale-B_UKBB_EUR_2017
rs116135844	rs116135844	chr4:168179343	chr4:167258192	A	G	Treatment with bisoprolol	EFO_0007056	Neale B	UKBB	European	2017	-0.0003845	0.0007456	0.6061	-	337159	4985	332174	1	risk diff	Neale-B_UKBB_EUR_2017
rs116135844	rs116135844	chr4:168179343	chr4:167258192	A	G	Treatment with humira 40mg injection solution 0.8ml prefilled syringe	EFO_0007056	Neale B	UKBB	European	2017	-5.297e-05	0.0001028	0.6062	-	337159	93	337066	1	risk diff	Neale-B_UKBB_EUR_2017
rs116135844	rs116135844	chr4:168179343	chr4:167258192	A	G	Neoplasm of uncertain or unknown behaviour of urinary organs	EFO_0003863	Neale B	UKBB	European	2017	-0.0001013	0.0001966	0.6063	-	337199	341	336858	1	risk diff	Neale-B_UKBB_EUR_2017
rs116135844	rs116135844	chr4:168179343	chr4:167258192	A	G	Treatment with menophase tablet	EFO_0007056	Neale B	UKBB	European	2017	5.449e-05	0.000106	0.6072	+	337159	99	337060	1	risk diff	Neale-B_UKBB_EUR_2017
rs116135844	rs116135844	chr4:168179343	chr4:167258192	A	G	Eye problems or disorders: cataract	EFO_0001059	Neale B	UKBB	European	2017	-0.001642	0.003201	0.6081	-	108817	10475	98342	1	risk diff	Neale-B_UKBB_EUR_2017
rs116135844	rs116135844	chr4:168179343	chr4:167258192	A	G	Reported occurrences of cancer	EFO_0009800	Neale B	UKBB	European	2017	0.003927	0.007696	0.6098	+	44805	0	44805	1	IVNT	Neale-B_UKBB_EUR_2017
rs116135844	rs116135844	chr4:168179343	chr4:167258192	A	G	Current employment status: full or part-time student	EFO_0005241	Neale B	UKBB	European	2017	0.0002735	0.0005377	0.611	+	336252	2555	333697	1	risk diff	Neale-B_UKBB_EUR_2017
rs116135844	rs116135844	chr4:168179343	chr4:167258192	A	G	Intestinal malabsorption	EFO_0009554	Neale B	UKBB	European	2017	-0.000135	0.0002659	0.6115	-	337199	624	336575	1	risk diff	Neale-B_UKBB_EUR_2017
rs116135844	rs116135844	chr4:168179343	chr4:167258192	A	G	Self-reported urinary frequency or incontinence	-	Neale B	UKBB	European	2017	-0.0001848	0.0003638	0.6115	-	337159	1170	335989	1	risk diff	Neale-B_UKBB_EUR_2017
rs116135844	rs116135844	chr4:168179343	chr4:167258192	A	G	Illnesses of father: severe depression	EFO_0003761	Neale B	UKBB	European	2017	0.000627	0.001237	0.6122	+	292602	11053	281549	1	risk diff	Neale-B_UKBB_EUR_2017
rs116135844	rs116135844	chr4:168179343	chr4:167258192	A	G	Self-reported vitiligo	EFO_0004208	Neale B	UKBB	European	2017	5.261e-05	0.0001038	0.6124	+	337159	95	337064	1	risk diff	Neale-B_UKBB_EUR_2017
rs116135844	rs116135844	chr4:168179343	chr4:167258192	A	G	Duration of heavy diy	EFO_0008002	Neale B	UKBB	European	2017	-0.008115	0.01603	0.6127	-	137364	0	137364	1	-	Neale-B_UKBB_EUR_2017
rs116135844	rs116135844	chr4:168179343	chr4:167258192	A	G	Treatment with doxazosin	EFO_0007056	Neale B	UKBB	European	2017	-0.0003298	0.0006528	0.6134	-	337159	3803	333356	1	risk diff	Neale-B_UKBB_EUR_2017
rs116135844	rs116135844	chr4:168179343	chr4:167258192	A	G	Treatment with ginkgo forte tablet	EFO_0007056	Neale B	UKBB	European	2017	-0.0002368	0.0004687	0.6134	-	337159	1947	335212	1	risk diff	Neale-B_UKBB_EUR_2017
rs116135844	rs116135844	chr4:168179343	chr4:167258192	A	G	Treatment with lorazepam	EFO_0007056	Neale B	UKBB	European	2017	-5.689e-05	0.0001128	0.6139	-	337159	112	337047	1	risk diff	Neale-B_UKBB_EUR_2017
rs116135844	rs116135844	chr4:168179343	chr4:167258192	A	G	Treatment with polyvinyl alcohol 1% eye drops	EFO_0007056	Neale B	UKBB	European	2017	4.329e-05	8.59e-05	0.6143	+	337159	65	337094	1	risk diff	Neale-B_UKBB_EUR_2017
rs116135844	rs116135844	chr4:168179343	chr4:167258192	A	G	Self-reported breast fibroadenoma	EFO_1000254	Neale B	UKBB	European	2017	6.047e-05	0.0001201	0.6145	+	337159	127	337032	1	risk diff	Neale-B_UKBB_EUR_2017
rs116135844	rs116135844	chr4:168179343	chr4:167258192	A	G	Treatment with eumovate cream	EFO_0007056	Neale B	UKBB	European	2017	0.0001028	0.000204	0.6145	+	337159	367	336792	1	risk diff	Neale-B_UKBB_EUR_2017
rs116135844	rs116135844	chr4:168179343	chr4:167258192	A	G	Self-reported chronic sinusitis	EFO_0007486	Neale B	UKBB	European	2017	0.0002448	0.0004865	0.6149	+	337159	2098	335061	1	risk diff	Neale-B_UKBB_EUR_2017
rs116135844	rs116135844	chr4:168179343	chr4:167258192	A	G	Other necrotising vasculopathies	EFO_1001209	Neale B	UKBB	European	2017	-7.062e-05	0.0001405	0.6152	-	337199	174	337025	1	risk diff	Neale-B_UKBB_EUR_2017
rs116135844	rs116135844	chr4:168179343	chr4:167258192	A	G	Seen doctor for nerves, anxiety, tension or depression	EFO_0009820	Neale B	UKBB	European	2017	-0.001463	0.00291	0.6152	-	335108	115328	219780	1	risk diff	Neale-B_UKBB_EUR_2017
rs116135844	rs116135844	chr4:168179343	chr4:167258192	A	G	Self-reported anal problem	-	Neale B	UKBB	European	2017	-4.448e-05	8.851e-05	0.6153	-	337159	69	337090	1	risk diff	Neale-B_UKBB_EUR_2017
rs116135844	rs116135844	chr4:168179343	chr4:167258192	A	G	Treatment with phenergan 10mg tablet	EFO_0007056	Neale B	UKBB	European	2017	4.818e-05	9.589e-05	0.6154	+	337159	81	337078	1	risk diff	Neale-B_UKBB_EUR_2017
rs116135844	rs116135844	chr4:168179343	chr4:167258192	A	G	Malaise and fatigue	EFO_0004540	Neale B	UKBB	European	2017	-0.0001168	0.0002325	0.6156	-	337199	477	336722	1	risk diff	Neale-B_UKBB_EUR_2017
rs116135844	rs116135844	chr4:168179343	chr4:167258192	A	G	Doctor diagnosed asthma	EFO_0000270	Neale B	UKBB	European	2017	-0.002076	0.004138	0.6158	-	83529	10589	72940	1	risk diff	Neale-B_UKBB_EUR_2017
rs116135844	rs116135844	chr4:168179343	chr4:167258192	A	G	Self-reported pericarditis	EFO_0007427	Neale B	UKBB	European	2017	4.782e-05	9.53e-05	0.6158	+	337159	80	337079	1	risk diff	Neale-B_UKBB_EUR_2017
rs116135844	rs116135844	chr4:168179343	chr4:167258192	A	G	Treatment with nebivolol	EFO_0007056	Neale B	UKBB	European	2017	-8.656e-05	0.0001731	0.617	-	337159	264	336895	1	risk diff	Neale-B_UKBB_EUR_2017
rs116135844	rs116135844	chr4:168179343	chr4:167258192	A	G	Self-reported hypertension	EFO_0000537	Neale B	UKBB	European	2017	0.001352	0.002705	0.6171	+	337159	87690	249469	1	risk diff	Neale-B_UKBB_EUR_2017
rs116135844	rs116135844	chr4:168179343	chr4:167258192	A	G	Self-reported pyloric stenosis	EFO_0009626	Neale B	UKBB	European	2017	5.165e-05	0.0001033	0.6171	+	337159	94	337065	1	risk diff	Neale-B_UKBB_EUR_2017
rs116135844	rs116135844	chr4:168179343	chr4:167258192	A	G	Treatment with dorzolamide+timolol	EFO_0007056	Neale B	UKBB	European	2017	4.262e-05	8.524e-05	0.6171	+	337159	64	337095	1	risk diff	Neale-B_UKBB_EUR_2017
rs116135844	rs116135844	chr4:168179343	chr4:167258192	A	G	Other functional intestinal disorders	EFO_0009431	Neale B	UKBB	European	2017	-0.0002608	0.0005218	0.6173	-	337199	2419	334780	1	risk diff	Neale-B_UKBB_EUR_2017
rs116135844	rs116135844	chr4:168179343	chr4:167258192	A	G	Malignant neoplasm of brain	EFO_0000632	Neale B	UKBB	European	2017	6.686e-05	0.0001339	0.6176	+	337199	158	337041	1	risk diff	Neale-B_UKBB_EUR_2017
rs116135844	rs116135844	chr4:168179343	chr4:167258192	A	G	Doctor diagnosed tuberculosis	EFO_1000917	Neale B	UKBB	European	2017	-0.0004445	0.0008913	0.618	-	83529	431	83098	1	risk diff	Neale-B_UKBB_EUR_2017
rs116135844	rs116135844	chr4:168179343	chr4:167258192	A	G	Treatment with nurofen 200mg tablet	EFO_0007056	Neale B	UKBB	European	2017	-7.433e-05	0.0001491	0.6182	-	337159	196	336963	1	risk diff	Neale-B_UKBB_EUR_2017
rs116135844	rs116135844	chr4:168179343	chr4:167258192	A	G	Malignant neoplasm of cervix uteri	EFO_0001061	Neale B	UKBB	European	2017	6.387e-05	0.0001282	0.6185	+	337199	145	337054	1	risk diff	Neale-B_UKBB_EUR_2017
rs116135844	rs116135844	chr4:168179343	chr4:167258192	A	G	Treatment with carbomers	EFO_0007056	Neale B	UKBB	European	2017	8.402e-05	0.0001688	0.6186	+	337159	251	336908	1	risk diff	Neale-B_UKBB_EUR_2017
rs116135844	rs116135844	chr4:168179343	chr4:167258192	A	G	Dysphagia	-	Neale B	UKBB	European	2017	-0.0002333	0.0004697	0.6194	-	337199	1955	335244	1	risk diff	Neale-B_UKBB_EUR_2017
rs116135844	rs116135844	chr4:168179343	chr4:167258192	A	G	Illnesses of siblings: alzheimers disease or dementia	EFO_0000249	Neale B	UKBB	European	2017	-0.0002536	0.0005105	0.6194	-	260016	1468	258548	1	risk diff	Neale-B_UKBB_EUR_2017
rs116135844	rs116135844	chr4:168179343	chr4:167258192	A	G	Relative age voice broke	EFO_0007888	Neale B	UKBB	European	2017	-0.001492	0.003012	0.6202	-	144645	0	144645	1	-	Neale-B_UKBB_EUR_2017
rs116135844	rs116135844	chr4:168179343	chr4:167258192	A	G	Other diseases of upper respiratory tract	EFO_0000684	Neale B	UKBB	European	2017	-8.053e-05	0.0001626	0.6204	-	337199	233	336966	1	risk diff	Neale-B_UKBB_EUR_2017
rs116135844	rs116135844	chr4:168179343	chr4:167258192	A	G	Treatment with epilim 100mg crushable tablet	EFO_0007056	Neale B	UKBB	European	2017	-0.0001258	0.0002542	0.6206	-	337159	570	336589	1	risk diff	Neale-B_UKBB_EUR_2017
rs116135844	rs116135844	chr4:168179343	chr4:167258192	A	G	Treatment with ferrous sulphate	EFO_0007056	Neale B	UKBB	European	2017	0.0002121	0.000429	0.621	+	337159	1630	335529	1	risk diff	Neale-B_UKBB_EUR_2017
rs116135844	rs116135844	chr4:168179343	chr4:167258192	A	G	Treatment with b12 - hydroxocobalamin prep	EFO_0007056	Neale B	UKBB	European	2017	-8.687e-05	0.0001763	0.6222	-	337159	274	336885	1	risk diff	Neale-B_UKBB_EUR_2017
rs116135844	rs116135844	chr4:168179343	chr4:167258192	A	G	Illnesses of mother: none of the above, group 2	-	Neale B	UKBB	European	2017	-0.001341	0.002725	0.6226	-	312950	241462	71488	1	risk diff	Neale-B_UKBB_EUR_2017
rs116135844	rs116135844	chr4:168179343	chr4:167258192	A	G	Treatment with cholesterol lowering medication	EFO_0007056	Neale B	UKBB	European	2017	-0.001378	0.002801	0.6227	-	180203	22705	157498	1	risk diff	Neale-B_UKBB_EUR_2017
rs116135844	rs116135844	chr4:168179343	chr4:167258192	A	G	Treatment with capasal shampoo	EFO_0007056	Neale B	UKBB	European	2017	4.831e-05	9.823e-05	0.6229	+	337159	85	337074	1	risk diff	Neale-B_UKBB_EUR_2017
rs116135844	rs116135844	chr4:168179343	chr4:167258192	A	G	Self-reported hodgkins lymphoma or hodgkins disease	EFO_0000183	Neale B	UKBB	European	2017	-9.508e-05	0.0001938	0.6237	-	337159	331	336828	1	risk diff	Neale-B_UKBB_EUR_2017
rs116135844	rs116135844	chr4:168179343	chr4:167258192	A	G	Treatment with piriteze 10mg tablet	EFO_0007056	Neale B	UKBB	European	2017	-4.609e-05	9.41e-05	0.6243	-	337159	78	337081	1	risk diff	Neale-B_UKBB_EUR_2017
rs116135844	rs116135844	chr4:168179343	chr4:167258192	A	G	Treatment with liothyronine	EFO_0007056	Neale B	UKBB	European	2017	-4.817e-05	9.881e-05	0.6259	-	337159	86	337073	1	risk diff	Neale-B_UKBB_EUR_2017
rs116135844	rs116135844	chr4:168179343	chr4:167258192	A	G	Treatment with kliofem tablet	EFO_0007056	Neale B	UKBB	European	2017	8.523e-05	0.0001756	0.6275	+	337159	272	336887	1	risk diff	Neale-B_UKBB_EUR_2017
rs116135844	rs116135844	chr4:168179343	chr4:167258192	A	G	Arm fat percentage left	-	Neale B	UKBB	European	2017	-0.002265	0.004669	0.6276	-	331198	0	331198	1	IVNT	Neale-B_UKBB_EUR_2017
rs116135844	rs116135844	chr4:168179343	chr4:167258192	A	G	Self-reported tonsiltis	-	Neale B	UKBB	European	2017	-0.0002516	0.0005189	0.6277	-	337159	2389	334770	1	risk diff	Neale-B_UKBB_EUR_2017
rs116135844	rs116135844	chr4:168179343	chr4:167258192	A	G	Other diseases of blood and blood-forming organs	EFO_0005803	Neale B	UKBB	European	2017	6.947e-05	0.0001433	0.6278	+	337199	181	337018	1	risk diff	Neale-B_UKBB_EUR_2017
rs116135844	rs116135844	chr4:168179343	chr4:167258192	A	G	Follicular non-hodgkins lymphoma	EFO_1000211	Neale B	UKBB	European	2017	7.295e-05	0.0001506	0.6282	+	337199	200	336999	1	risk diff	Neale-B_UKBB_EUR_2017
rs116135844	rs116135844	chr4:168179343	chr4:167258192	A	G	Leg fat percentage right	-	Neale B	UKBB	European	2017	-0.00189	0.003907	0.6285	-	331296	0	331296	1	IVNT	Neale-B_UKBB_EUR_2017
rs116135844	rs116135844	chr4:168179343	chr4:167258192	A	G	Fracture of shoulder and upper arm	EFO_0003931	Neale B	UKBB	European	2017	0.0001632	0.0003381	0.6292	+	337199	1010	336189	1	risk diff	Neale-B_UKBB_EUR_2017
rs116135844	rs116135844	chr4:168179343	chr4:167258192	A	G	Enthesopathies of lower limb, excluding foot	EFO_0009666	Neale B	UKBB	European	2017	-6.781e-05	0.0001405	0.6294	-	337199	174	337025	1	risk diff	Neale-B_UKBB_EUR_2017
rs116135844	rs116135844	chr4:168179343	chr4:167258192	A	G	Treatment with testosterone product	EFO_0007056	Neale B	UKBB	European	2017	7.573e-05	0.0001569	0.6294	+	337159	217	336942	1	risk diff	Neale-B_UKBB_EUR_2017
rs116135844	rs116135844	chr4:168179343	chr4:167258192	A	G	Crohns disease progression	EFO_0000384	Lee JC	28067912	European	2017	-0.07752	0.1607	0.6296	-	2734	1762	972	2	log OR	Lee-JC_CD-Progression_EUR_2017
rs116135844	rs116135844	chr4:168179343	chr4:167258192	A	G	Hyperfunction of pituitary gland	EFO_1000973	Neale B	UKBB	European	2017	-4.617e-05	9.588e-05	0.6301	-	337199	81	337118	1	risk diff	Neale-B_UKBB_EUR_2017
rs116135844	rs116135844	chr4:168179343	chr4:167258192	A	G	Treatment with cardioplen xl 5mg m or r tablet	EFO_0007056	Neale B	UKBB	European	2017	7.126e-05	0.000148	0.6302	+	337159	193	336966	1	risk diff	Neale-B_UKBB_EUR_2017
rs116135844	rs116135844	chr4:168179343	chr4:167258192	A	G	Manic or hyper symptoms: I needed less sleep than usual	EFO_0004364	Neale B	UKBB	European	2017	-0.004011	0.008343	0.6307	-	22133	2994	19139	1	risk diff	Neale-B_UKBB_EUR_2017
rs116135844	rs116135844	chr4:168179343	chr4:167258192	A	G	Treatment with fucibet cream	EFO_0007056	Neale B	UKBB	European	2017	-7.058e-05	0.0001468	0.6308	-	337159	190	336969	1	risk diff	Neale-B_UKBB_EUR_2017
rs116135844	rs116135844	chr4:168179343	chr4:167258192	A	G	Years of educational attainment in females	EFO_0004784	SSGAC	27225129	European	2016	0.004	0.008	0.6309	+	181443	0	181443	62	years	SSGAC_EduYears-F_EUR_2016
rs116135844	rs116135844	chr4:168179343	chr4:167258192	A	G	Treatment with persantin 25mg tablet	EFO_0007056	Neale B	UKBB	European	2017	-7.164e-05	0.0001491	0.631	-	337159	196	336963	1	risk diff	Neale-B_UKBB_EUR_2017
rs116135844	rs116135844	chr4:168179343	chr4:167258192	A	G	Illnesses of siblings: diabetes	EFO_0000400	Neale B	UKBB	European	2017	0.0009121	0.001902	0.6315	+	261075	21747	239328	1	risk diff	Neale-B_UKBB_EUR_2017
rs116135844	rs116135844	chr4:168179343	chr4:167258192	A	G	Sleep disorders	EFO_0003918	Neale B	UKBB	European	2017	0.0002288	0.0004775	0.6318	+	337199	2025	335174	1	risk diff	Neale-B_UKBB_EUR_2017
rs116135844	rs116135844	chr4:168179343	chr4:167258192	A	G	Injury of muscle and tendon at forearm level	EFO_0000546	Neale B	UKBB	European	2017	5.155e-05	0.0001076	0.6319	+	337199	102	337097	1	risk diff	Neale-B_UKBB_EUR_2017
rs116135844	rs116135844	chr4:168179343	chr4:167258192	A	G	Monocyte count	EFO_0004586	Astle W	27863252	European	2016	0.004348	0.009088	0.6323	+	173480	0	173480	2	IVNT	Astle-W_Blood-Cell-Traits_EUR_2016
rs116135844	rs116135844	chr4:168179343	chr4:167258192	A	G	Unspecified renal colic	EFO_1001412	Neale B	UKBB	European	2017	0.0001715	0.0003588	0.6326	+	337199	1139	336060	1	risk diff	Neale-B_UKBB_EUR_2017
rs116135844	rs116135844	chr4:168179343	chr4:167258192	A	G	Self-reported myasthenia gravis	EFO_0004991	Neale B	UKBB	European	2017	-5.059e-05	0.000106	0.6332	-	337159	99	337060	1	risk diff	Neale-B_UKBB_EUR_2017
rs116135844	rs116135844	chr4:168179343	chr4:167258192	A	G	Treatment with calcipotriol	EFO_0007056	Neale B	UKBB	European	2017	-7.095e-05	0.0001491	0.6342	-	337159	196	336963	1	risk diff	Neale-B_UKBB_EUR_2017
rs116135844	rs116135844	chr4:168179343	chr4:167258192	A	G	Superficial injury of head	EFO_0000546	Neale B	UKBB	European	2017	0.0001108	0.000233	0.6344	+	337199	479	336720	1	risk diff	Neale-B_UKBB_EUR_2017
rs116135844	rs116135844	chr4:168179343	chr4:167258192	A	G	Treatment with ismn - isosorbide mononitrate	EFO_0007056	Neale B	UKBB	European	2017	6.911e-05	0.0001457	0.6352	+	337159	187	336972	1	risk diff	Neale-B_UKBB_EUR_2017
rs116135844	rs116135844	chr4:168179343	chr4:167258192	A	G	Treatment with adipine mr 10 m or r tablet	EFO_0007056	Neale B	UKBB	European	2017	5.672e-05	0.0001196	0.6353	+	337159	126	337033	1	risk diff	Neale-B_UKBB_EUR_2017
rs116135844	rs116135844	chr4:168179343	chr4:167258192	A	G	Self-reported cataract	EFO_0001059	Neale B	UKBB	European	2017	-0.000343	0.0007255	0.6364	-	337159	4702	332457	1	risk diff	Neale-B_UKBB_EUR_2017
rs116135844	rs116135844	chr4:168179343	chr4:167258192	A	G	Treatment with omeprazole	EFO_0007056	Neale B	UKBB	European	2017	-0.0006846	0.00145	0.6367	-	337159	19668	317491	1	risk diff	Neale-B_UKBB_EUR_2017
rs116135844	rs116135844	chr4:168179343	chr4:167258192	A	G	Cause of death: larynx, unspecified	-	Neale B	UKBB	European	2017	-0.0009155	0.001939	0.6368	-	7637	17	7620	1	risk diff	Neale-B_UKBB_EUR_2017
rs116135844	rs116135844	chr4:168179343	chr4:167258192	A	G	Left eye cataract	-	Neale B	UKBB	European	2017	-0.0101	0.02143	0.6372	-	3882	699	3183	1	risk diff	Neale-B_UKBB_EUR_2017
rs116135844	rs116135844	chr4:168179343	chr4:167258192	A	G	Why reduced smoking: doctors advice	EFO_0005671	Neale B	UKBB	European	2017	0.005773	0.01229	0.6387	+	10503	1489	9014	1	risk diff	Neale-B_UKBB_EUR_2017
rs116135844	rs116135844	chr4:168179343	chr4:167258192	A	G	Average weekly champagne plus white wine intake	EFO_0004329	Neale B	UKBB	European	2017	-0.002912	0.006218	0.6396	-	240864	0	240864	1	-	Neale-B_UKBB_EUR_2017
rs116135844	rs116135844	chr4:168179343	chr4:167258192	A	G	Myeloid leukaemia	EFO_0000222	Neale B	UKBB	European	2017	-6.868e-05	0.0001468	0.64	-	337199	190	337009	1	risk diff	Neale-B_UKBB_EUR_2017
rs116135844	rs116135844	chr4:168179343	chr4:167258192	A	G	Treatment with colofac-100 tablet	EFO_0007056	Neale B	UKBB	European	2017	0.0001031	0.0002211	0.6408	+	337159	431	336728	1	risk diff	Neale-B_UKBB_EUR_2017
rs116135844	rs116135844	chr4:168179343	chr4:167258192	A	G	Treatment with serc-8 tablet	EFO_0007056	Neale B	UKBB	European	2017	-4.87e-05	0.0001044	0.6409	-	337159	96	337063	1	risk diff	Neale-B_UKBB_EUR_2017
rs116135844	rs116135844	chr4:168179343	chr4:167258192	A	G	Treatment with istin 5mg tablet	EFO_0007056	Neale B	UKBB	European	2017	-5.202e-05	0.0001117	0.6416	-	337159	110	337049	1	risk diff	Neale-B_UKBB_EUR_2017
rs116135844	rs116135844	chr4:168179343	chr4:167258192	A	G	Other disorders of arteries and arterioles	EFO_0004264	Neale B	UKBB	European	2017	-0.0001034	0.0002228	0.6426	-	337199	438	336761	1	risk diff	Neale-B_UKBB_EUR_2017
rs116135844	rs116135844	chr4:168179343	chr4:167258192	A	G	Self-reported hepatitis c	EFO_0003047	Neale B	UKBB	European	2017	-4.015e-05	8.656e-05	0.6428	-	337159	66	337093	1	risk diff	Neale-B_UKBB_EUR_2017
rs116135844	rs116135844	chr4:168179343	chr4:167258192	A	G	Self-reported umbilical hernia	-	Neale B	UKBB	European	2017	-8.607e-05	0.0001857	0.643	-	337159	304	336855	1	risk diff	Neale-B_UKBB_EUR_2017
rs116135844	rs116135844	chr4:168179343	chr4:167258192	A	G	Leg pain in calf or calves	EFO_0003843	Neale B	UKBB	European	2017	-0.00502	0.01085	0.6435	-	23716	7800	15916	1	risk diff	Neale-B_UKBB_EUR_2017
rs116135844	rs116135844	chr4:168179343	chr4:167258192	A	G	Injury of muscle and tendon at wrist and hand level	EFO_0000546	Neale B	UKBB	European	2017	-0.0001158	0.0002503	0.6436	-	337199	553	336646	1	risk diff	Neale-B_UKBB_EUR_2017
rs116135844	rs116135844	chr4:168179343	chr4:167258192	A	G	Other diseases of inner ear	EFO_0009604	Neale B	UKBB	European	2017	-8.929e-05	0.0001932	0.6439	-	337199	329	336870	1	risk diff	Neale-B_UKBB_EUR_2017
rs116135844	rs116135844	chr4:168179343	chr4:167258192	A	G	Treatment with tramacet 325mg or 37.5mg tablet	EFO_0007056	Neale B	UKBB	European	2017	5.141e-05	0.0001112	0.644	+	337159	109	337050	1	risk diff	Neale-B_UKBB_EUR_2017
rs116135844	rs116135844	chr4:168179343	chr4:167258192	A	G	Bronchiectasis	-	Neale B	UKBB	European	2017	-7.363e-05	0.0001594	0.6442	-	337199	224	336975	1	risk diff	Neale-B_UKBB_EUR_2017
rs116135844	rs116135844	chr4:168179343	chr4:167258192	A	G	Treatment with peppermint oil product	EFO_0007056	Neale B	UKBB	European	2017	6.338e-05	0.0001373	0.6443	+	337159	166	336993	1	risk diff	Neale-B_UKBB_EUR_2017
rs116135844	rs116135844	chr4:168179343	chr4:167258192	A	G	Gout	EFO_0004274	Neale B	UKBB	European	2017	6.609e-05	0.0001433	0.6446	+	337199	181	337018	1	risk diff	Neale-B_UKBB_EUR_2017
rs116135844	rs116135844	chr4:168179343	chr4:167258192	A	G	Self-reported emphysema or chronic bronchitis	EFO_0000464;EFO_0006505	Neale B	UKBB	European	2017	-0.00033	0.0007155	0.6446	-	337159	4573	332586	1	risk diff	Neale-B_UKBB_EUR_2017
rs116135844	rs116135844	chr4:168179343	chr4:167258192	A	G	Abnormalities of heart beat	EFO_0004269	Neale B	UKBB	European	2017	-0.0001923	0.000417	0.6447	-	337199	1539	335660	1	risk diff	Neale-B_UKBB_EUR_2017
rs116135844	rs116135844	chr4:168179343	chr4:167258192	A	G	Cause of death: congestive heart failure	EFO_0000373	Neale B	UKBB	European	2017	-0.000686	0.001488	0.6448	-	7637	10	7627	1	risk diff	Neale-B_UKBB_EUR_2017
rs116135844	rs116135844	chr4:168179343	chr4:167258192	A	G	Self-reported ulcerative colitis	EFO_0000729	Neale B	UKBB	European	2017	-0.0002074	0.0004503	0.6451	-	337159	1795	335364	1	risk diff	Neale-B_UKBB_EUR_2017
rs116135844	rs116135844	chr4:168179343	chr4:167258192	A	G	Sleep duration	EFO_0005271	Neale B	UKBB	European	2017	0.00219	0.004764	0.6456	+	335410	0	335410	1	-	Neale-B_UKBB_EUR_2017
rs116135844	rs116135844	chr4:168179343	chr4:167258192	A	G	Time spent driving	-	Neale B	UKBB	European	2017	0.00255	0.005548	0.6458	+	224813	0	224813	1	-	Neale-B_UKBB_EUR_2017
rs116135844	rs116135844	chr4:168179343	chr4:167258192	A	G	Pulmonary embolism	EFO_0003827	Neale B	UKBB	European	2017	0.0001696	0.0003711	0.6477	+	337199	1218	335981	1	risk diff	Neale-B_UKBB_EUR_2017
rs116135844	rs116135844	chr4:168179343	chr4:167258192	A	G	Self-reported nasal polyps	EFO_1000391	Neale B	UKBB	European	2017	-0.0001871	0.0004101	0.6482	-	337159	1489	335670	1	risk diff	Neale-B_UKBB_EUR_2017
rs116135844	rs116135844	chr4:168179343	chr4:167258192	A	G	Acute and subacute endocarditis	EFO_0000465	Neale B	UKBB	European	2017	-4.583e-05	0.0001005	0.6484	-	337199	89	337110	1	risk diff	Neale-B_UKBB_EUR_2017
rs116135844	rs116135844	chr4:168179343	chr4:167258192	A	G	Treatment with exemestane	EFO_0007056	Neale B	UKBB	European	2017	-5.803e-05	0.0001274	0.6487	-	337159	143	337016	1	risk diff	Neale-B_UKBB_EUR_2017
rs116135844	rs116135844	chr4:168179343	chr4:167258192	A	G	Treatment with climagest 1mg tablet	EFO_0007056	Neale B	UKBB	European	2017	-6.338e-05	0.0001393	0.6491	-	337159	171	336988	1	risk diff	Neale-B_UKBB_EUR_2017
rs116135844	rs116135844	chr4:168179343	chr4:167258192	A	G	Illnesses of mother: parkinsons disease	EFO_0002508	Neale B	UKBB	European	2017	0.0003682	0.0008095	0.6492	+	308950	5094	303856	1	risk diff	Neale-B_UKBB_EUR_2017
rs116135844	rs116135844	chr4:168179343	chr4:167258192	A	G	Self-reported blistering or desquamating skin disorder	-	Neale B	UKBB	European	2017	-0.000111	0.000244	0.6492	-	337159	525	336634	1	risk diff	Neale-B_UKBB_EUR_2017
rs116135844	rs116135844	chr4:168179343	chr4:167258192	A	G	Treatment with xenical 120mg capsule	EFO_0007056	Neale B	UKBB	European	2017	8.299e-05	0.0001826	0.6495	+	337159	294	336865	1	risk diff	Neale-B_UKBB_EUR_2017
rs116135844	rs116135844	chr4:168179343	chr4:167258192	A	G	Treatment with dermol 500 lotion	EFO_0007056	Neale B	UKBB	European	2017	4.862e-05	0.0001071	0.6498	+	337159	101	337058	1	risk diff	Neale-B_UKBB_EUR_2017
rs116135844	rs116135844	chr4:168179343	chr4:167258192	A	G	Why reduced smoking: illness or ill health	EFO_0005671	Neale B	UKBB	European	2017	0.005535	0.01222	0.6506	+	10503	1465	9038	1	risk diff	Neale-B_UKBB_EUR_2017
rs116135844	rs116135844	chr4:168179343	chr4:167258192	A	G	Treatment with mometasone furoate 0.1% ointment	EFO_0007056	Neale B	UKBB	European	2017	-4.314e-05	9.53e-05	0.6508	-	337159	80	337079	1	risk diff	Neale-B_UKBB_EUR_2017
rs116135844	rs116135844	chr4:168179343	chr4:167258192	A	G	Treatment with salmeterol	EFO_0007056	Neale B	UKBB	European	2017	0.000146	0.0003226	0.6508	+	337159	919	336240	1	risk diff	Neale-B_UKBB_EUR_2017
rs116135844	rs116135844	chr4:168179343	chr4:167258192	A	G	Cause of death: intracerebral haemorrhage, unspecified	-	Neale B	UKBB	European	2017	-0.001596	0.00354	0.6521	-	7637	57	7580	1	risk diff	Neale-B_UKBB_EUR_2017
rs116135844	rs116135844	chr4:168179343	chr4:167258192	A	G	Ankylosing spondylitis	EFO_0003898	Neale B	UKBB	European	2017	5.22e-05	0.0001162	0.6533	+	337199	119	337080	1	risk diff	Neale-B_UKBB_EUR_2017
rs116135844	rs116135844	chr4:168179343	chr4:167258192	A	G	Weight	EFO_0004338	Neale B	UKBB	European	2017	-0.002421	0.005389	0.6533	-	336227	0	336227	1	IVNT	Neale-B_UKBB_EUR_2017
rs116135844	rs116135844	chr4:168179343	chr4:167258192	A	G	Other follicular disorders	EFO_1000710	Neale B	UKBB	European	2017	-6.416e-05	0.0001429	0.6535	-	337199	180	337019	1	risk diff	Neale-B_UKBB_EUR_2017
rs116135844	rs116135844	chr4:168179343	chr4:167258192	A	G	Hayfever, allergic rhinitis or eczema	EFO_0003956;EFO_0005854;EFO_0000274	Neale B	UKBB	European	2017	0.001167	0.002607	0.6544	+	336782	77891	258891	1	risk diff	Neale-B_UKBB_EUR_2017
rs116135844	rs116135844	chr4:168179343	chr4:167258192	A	G	Treatment with angitil sr 90 m or r capsule	EFO_0007056	Neale B	UKBB	European	2017	-5.114e-05	0.0001143	0.6544	-	337159	115	337044	1	risk diff	Neale-B_UKBB_EUR_2017
rs116135844	rs116135844	chr4:168179343	chr4:167258192	A	G	Self-reported rodent ulcer	EFO_0004193	Neale B	UKBB	European	2017	0.0001046	0.000234	0.655	+	337159	483	336676	1	risk diff	Neale-B_UKBB_EUR_2017
rs116135844	rs116135844	chr4:168179343	chr4:167258192	A	G	Treatment with penicillin	EFO_0007056	Neale B	UKBB	European	2017	-6.705e-05	0.0001507	0.6563	-	337159	200	336959	1	risk diff	Neale-B_UKBB_EUR_2017
rs116135844	rs116135844	chr4:168179343	chr4:167258192	A	G	Other cerebrovascular diseases	EFO_1000976	Neale B	UKBB	European	2017	-7.931e-05	0.0001785	0.6569	-	337199	281	336918	1	risk diff	Neale-B_UKBB_EUR_2017
rs116135844	rs116135844	chr4:168179343	chr4:167258192	A	G	Treatment with ranitidine	EFO_0007056	Neale B	UKBB	European	2017	-0.0003459	0.0007822	0.6584	-	337159	5481	331678	1	risk diff	Neale-B_UKBB_EUR_2017
rs116135844	rs116135844	chr4:168179343	chr4:167258192	A	G	Waist circumference	EFO_0004342	Neale B	UKBB	European	2017	-0.002414	0.005461	0.6585	-	336639	0	336639	1	IVNT	Neale-B_UKBB_EUR_2017
rs116135844	rs116135844	chr4:168179343	chr4:167258192	A	G	Self-reported retinal problem	-	Neale B	UKBB	European	2017	0.0001135	0.0002571	0.6589	+	337159	583	336576	1	risk diff	Neale-B_UKBB_EUR_2017
rs116135844	rs116135844	chr4:168179343	chr4:167258192	A	G	Treatment with quetiapine	EFO_0007056	Neale B	UKBB	European	2017	6.584e-05	0.0001491	0.6589	+	337159	196	336963	1	risk diff	Neale-B_UKBB_EUR_2017
rs116135844	rs116135844	chr4:168179343	chr4:167258192	A	G	Alzheimers disease	EFO_0000249	IGAP	24162737	European	2013	0.0272	0.0619	0.6599	+	54162	17008	37154	31	log OR	IGAP_Alzheimers_EUR_2013
rs116135844	rs116135844	chr4:168179343	chr4:167258192	A	G	Cause of death: chronic obstructive pulmonary disease with acute lower respiratory infection	-	Neale B	UKBB	European	2017	0.001642	0.003749	0.6614	+	7637	64	7573	1	risk diff	Neale-B_UKBB_EUR_2017
rs116135844	rs116135844	chr4:168179343	chr4:167258192	A	G	Chest pain or discomfort when walking uphill or hurrying	EFO_0003843	Neale B	UKBB	European	2017	-0.003348	0.007653	0.6617	-	41494	11056	30438	1	risk diff	Neale-B_UKBB_EUR_2017
rs116135844	rs116135844	chr4:168179343	chr4:167258192	A	G	Self-reported hypopituitarism	EFO_0001380	Neale B	UKBB	European	2017	5.059e-05	0.0001157	0.662	+	337159	118	337041	1	risk diff	Neale-B_UKBB_EUR_2017
rs116135844	rs116135844	chr4:168179343	chr4:167258192	A	G	Reason for reducing amount of alcohol drunk: health precaution	EFO_0004329	Neale B	UKBB	European	2017	0.002093	0.004791	0.6623	+	124798	40728	84070	1	risk diff	Neale-B_UKBB_EUR_2017
rs116135844	rs116135844	chr4:168179343	chr4:167258192	A	G	Worrier or anxious feelings	EFO_0009863	Neale B	UKBB	European	2017	-0.001335	0.00306	0.6627	-	328717	186559	142158	1	risk diff	Neale-B_UKBB_EUR_2017
rs116135844	rs116135844	chr4:168179343	chr4:167258192	A	G	Cause of death: heart failure, unspecified	EFO_0003144;EFO_0000373	Neale B	UKBB	European	2017	-0.000577	0.001331	0.6646	-	7637	8	7629	1	risk diff	Neale-B_UKBB_EUR_2017
rs116135844	rs116135844	chr4:168179343	chr4:167258192	A	G	Treatment with celebrex 100mg capsule	EFO_0007056	Neale B	UKBB	European	2017	7.538e-05	0.000174	0.6649	+	337159	267	336892	1	risk diff	Neale-B_UKBB_EUR_2017
rs116135844	rs116135844	chr4:168179343	chr4:167258192	A	G	Self-reported gestational hypertension or pre-eclampsia	EFO_0000537;EFO_0000668	Neale B	UKBB	European	2017	-0.0001709	0.0003949	0.6653	-	337159	1384	335775	1	risk diff	Neale-B_UKBB_EUR_2017
rs116135844	rs116135844	chr4:168179343	chr4:167258192	A	G	Cause of death: acute and subacute infective endocarditis	EFO_1000830	Neale B	UKBB	European	2017	-0.0004552	0.001053	0.6655	-	7637	5	7632	1	risk diff	Neale-B_UKBB_EUR_2017
rs116135844	rs116135844	chr4:168179343	chr4:167258192	A	G	Treatment with premique cycle 10mg tablet	EFO_0007056	Neale B	UKBB	European	2017	4.873e-05	0.0001127	0.6656	+	337159	112	337047	1	risk diff	Neale-B_UKBB_EUR_2017
rs116135844	rs116135844	chr4:168179343	chr4:167258192	A	G	Fractured bone site: leg	EFO_0009512	Neale B	UKBB	European	2017	-0.0002125	0.0004927	0.6663	-	335546	2132	333414	1	risk diff	Neale-B_UKBB_EUR_2017
rs116135844	rs116135844	chr4:168179343	chr4:167258192	A	G	Self-reported fracture upper arm or humerus / elbow	EFO_0003943	Neale B	UKBB	European	2017	-0.0001211	0.0002816	0.6671	-	337159	700	336459	1	risk diff	Neale-B_UKBB_EUR_2017
rs116135844	rs116135844	chr4:168179343	chr4:167258192	A	G	Self-reported mitral regurgitation or incompetence	-	Neale B	UKBB	European	2017	4.485e-05	0.0001044	0.6675	+	337159	96	337063	1	risk diff	Neale-B_UKBB_EUR_2017
rs116135844	rs116135844	chr4:168179343	chr4:167258192	A	G	Treatment with oxybutynin	EFO_0007056	Neale B	UKBB	European	2017	-0.0001271	0.0002961	0.6677	-	337159	774	336385	1	risk diff	Neale-B_UKBB_EUR_2017
rs116135844	rs116135844	chr4:168179343	chr4:167258192	A	G	Cause of death: atrial fibrillation and flutter	EFO_0000275	Neale B	UKBB	European	2017	-0.0006993	0.00163	0.668	-	7637	12	7625	1	risk diff	Neale-B_UKBB_EUR_2017
rs116135844	rs116135844	chr4:168179343	chr4:167258192	A	G	Other benign neoplasms of uterus	EFO_0003859	Neale B	UKBB	European	2017	4.932e-05	0.0001152	0.6686	+	337199	117	337082	1	risk diff	Neale-B_UKBB_EUR_2017
rs116135844	rs116135844	chr4:168179343	chr4:167258192	A	G	Self-reported jaundice	EFO_1000739;EFO_1001068	Neale B	UKBB	European	2017	7.53e-05	0.000176	0.6688	+	337159	273	336886	1	risk diff	Neale-B_UKBB_EUR_2017
rs116135844	rs116135844	chr4:168179343	chr4:167258192	A	G	Treatment with kalms tablet	EFO_0007056	Neale B	UKBB	European	2017	-4.248e-05	9.938e-05	0.669	-	337159	87	337072	1	risk diff	Neale-B_UKBB_EUR_2017
rs116135844	rs116135844	chr4:168179343	chr4:167258192	A	G	Single delivery by caesarean section	EFO_0009636	Neale B	UKBB	European	2017	-7.356e-05	0.0001727	0.6701	-	337199	263	336936	1	risk diff	Neale-B_UKBB_EUR_2017
rs116135844	rs116135844	chr4:168179343	chr4:167258192	A	G	Treatment with ortho-gynest 500micrograms pessary	EFO_0007056	Neale B	UKBB	European	2017	-7.503e-05	0.0001763	0.6703	-	337159	274	336885	1	risk diff	Neale-B_UKBB_EUR_2017
rs116135844	rs116135844	chr4:168179343	chr4:167258192	A	G	Health satisfaction	-	Neale B	UKBB	European	2017	-0.003974	0.009342	0.6706	-	110964	0	110964	1	-	Neale-B_UKBB_EUR_2017
rs116135844	rs116135844	chr4:168179343	chr4:167258192	A	G	Agranulocytosis	-	Neale B	UKBB	European	2017	0.0001122	0.0002652	0.6723	+	337199	621	336578	1	risk diff	Neale-B_UKBB_EUR_2017
rs116135844	rs116135844	chr4:168179343	chr4:167258192	A	G	Self-reported gout	EFO_0004274	Neale B	UKBB	European	2017	0.0003075	0.0007289	0.6731	+	337159	4807	332352	1	risk diff	Neale-B_UKBB_EUR_2017
rs116135844	rs116135844	chr4:168179343	chr4:167258192	A	G	Treatment with viscotears liquid eye gel	EFO_0007056	Neale B	UKBB	European	2017	0.0001246	0.0002957	0.6735	+	337159	772	336387	1	risk diff	Neale-B_UKBB_EUR_2017
rs116135844	rs116135844	chr4:168179343	chr4:167258192	A	G	Manic or hyper symptoms: I was more talkative than usual	EFO_0004364	Neale B	UKBB	European	2017	0.004181	0.009925	0.6736	+	22133	4639	17494	1	risk diff	Neale-B_UKBB_EUR_2017
rs116135844	rs116135844	chr4:168179343	chr4:167258192	A	G	Treatment with coracten sr 10mg m or r capsule	EFO_0007056	Neale B	UKBB	European	2017	-7.681e-05	0.0001826	0.674	-	337159	294	336865	1	risk diff	Neale-B_UKBB_EUR_2017
rs116135844	rs116135844	chr4:168179343	chr4:167258192	A	G	Fibroblastic disorders	EFO_0009432	Neale B	UKBB	European	2017	-0.0001925	0.000458	0.6743	-	337199	1862	335337	1	risk diff	Neale-B_UKBB_EUR_2017
rs116135844	rs116135844	chr4:168179343	chr4:167258192	A	G	Treatment with tamsulosin	EFO_0007056	Neale B	UKBB	European	2017	-0.0002359	0.0005618	0.6746	-	337159	2831	334328	1	risk diff	Neale-B_UKBB_EUR_2017
rs116135844	rs116135844	chr4:168179343	chr4:167258192	A	G	Other enthesopathies	EFO_1001097	Neale B	UKBB	European	2017	-0.0001172	0.0002794	0.6747	-	337199	689	336510	1	risk diff	Neale-B_UKBB_EUR_2017
rs116135844	rs116135844	chr4:168179343	chr4:167258192	A	G	Treatment with elleste duet conti tablet	EFO_0007056	Neale B	UKBB	European	2017	0.0001175	0.0002806	0.6754	+	337159	696	336463	1	risk diff	Neale-B_UKBB_EUR_2017
rs116135844	rs116135844	chr4:168179343	chr4:167258192	A	G	Dorsalgia	-	Neale B	UKBB	European	2017	0.0003312	0.0007947	0.6769	+	337199	5660	331539	1	risk diff	Neale-B_UKBB_EUR_2017
rs116135844	rs116135844	chr4:168179343	chr4:167258192	A	G	Why stopped smoking: financial reasons	EFO_0005671	Neale B	UKBB	European	2017	-0.002237	0.005381	0.6776	-	82082	20359	61723	1	risk diff	Neale-B_UKBB_EUR_2017
rs116135844	rs116135844	chr4:168179343	chr4:167258192	A	G	Cause of death: pharynx, unspecified	-	Neale B	UKBB	European	2017	0.0005155	0.001245	0.6789	+	7637	7	7630	1	risk diff	Neale-B_UKBB_EUR_2017
rs116135844	rs116135844	chr4:168179343	chr4:167258192	A	G	Other disorders of muscle	EFO_0002970	Neale B	UKBB	European	2017	6.7e-05	0.0001619	0.679	+	337199	231	336968	1	risk diff	Neale-B_UKBB_EUR_2017
rs116135844	rs116135844	chr4:168179343	chr4:167258192	A	G	Treatment with phenytoin	EFO_0007056	Neale B	UKBB	European	2017	-7.816e-05	0.000189	0.6793	-	337159	315	336844	1	risk diff	Neale-B_UKBB_EUR_2017
rs116135844	rs116135844	chr4:168179343	chr4:167258192	A	G	Other dorsopathies	EFO_0009676	Neale B	UKBB	European	2017	-7.072e-05	0.0001714	0.6799	-	337199	259	336940	1	risk diff	Neale-B_UKBB_EUR_2017
rs116135844	rs116135844	chr4:168179343	chr4:167258192	A	G	Cause of death: malignant neoplasm of ureter	-	Neale B	UKBB	European	2017	-0.000581	0.001411	0.6806	-	7637	9	7628	1	risk diff	Neale-B_UKBB_EUR_2017
rs116135844	rs116135844	chr4:168179343	chr4:167258192	A	G	Treatment with didronel 200mg tablet	EFO_0007056	Neale B	UKBB	European	2017	4.756e-05	0.0001157	0.6811	+	337159	118	337041	1	risk diff	Neale-B_UKBB_EUR_2017
rs116135844	rs116135844	chr4:168179343	chr4:167258192	A	G	Thyrotoxicosis	EFO_0009190	Neale B	UKBB	European	2017	7.563e-05	0.0001841	0.6813	+	337199	299	336900	1	risk diff	Neale-B_UKBB_EUR_2017
rs116135844	rs116135844	chr4:168179343	chr4:167258192	A	G	Treatment with prednisolone	EFO_0007056	Neale B	UKBB	European	2017	-0.000192	0.000468	0.6816	-	337159	1940	335219	1	risk diff	Neale-B_UKBB_EUR_2017
rs116135844	rs116135844	chr4:168179343	chr4:167258192	A	G	Other aneurysm	EFO_0004264	Neale B	UKBB	European	2017	-4.97e-05	0.0001215	0.6824	-	337199	130	337069	1	risk diff	Neale-B_UKBB_EUR_2017
rs116135844	rs116135844	chr4:168179343	chr4:167258192	A	G	Illnesses of father: heart disease	EFO_0003777	Neale B	UKBB	European	2017	-0.001259	0.003079	0.6826	-	298237	97385	200852	1	risk diff	Neale-B_UKBB_EUR_2017
rs116135844	rs116135844	chr4:168179343	chr4:167258192	A	G	Self-reported joint pain	EFO_0003843	Neale B	UKBB	European	2017	-0.0001458	0.0003574	0.6833	-	337159	1129	336030	1	risk diff	Neale-B_UKBB_EUR_2017
rs116135844	rs116135844	chr4:168179343	chr4:167258192	A	G	Nerve root and plexus disorders	EFO_1000844	Neale B	UKBB	European	2017	-4.535e-05	0.0001112	0.6835	-	337199	109	337090	1	risk diff	Neale-B_UKBB_EUR_2017
rs116135844	rs116135844	chr4:168179343	chr4:167258192	A	G	Self-reported trigemminal neuralgia	EFO_1001219	Neale B	UKBB	European	2017	-5.173e-05	0.000127	0.6837	-	337159	142	337017	1	risk diff	Neale-B_UKBB_EUR_2017
rs116135844	rs116135844	chr4:168179343	chr4:167258192	A	G	Platelet count	EFO_0004586	Astle W	27863252	European	2016	0.003774	0.00928	0.6842	+	173480	0	173480	2	IVNT	Astle-W_Blood-Cell-Traits_EUR_2016
rs116135844	rs116135844	chr4:168179343	chr4:167258192	A	G	Self-reported cardiomyopathy	EFO_0000318	Neale B	UKBB	European	2017	-7.298e-05	0.0001795	0.6843	-	337159	284	336875	1	risk diff	Neale-B_UKBB_EUR_2017
rs116135844	rs116135844	chr4:168179343	chr4:167258192	A	G	Self-reported rheumatic fever	EFO_0008416	Neale B	UKBB	European	2017	0.0001351	0.0003322	0.6843	+	337159	975	336184	1	risk diff	Neale-B_UKBB_EUR_2017
rs116135844	rs116135844	chr4:168179343	chr4:167258192	A	G	Treatment with migril tablet	EFO_0007056	Neale B	UKBB	European	2017	3.97e-05	9.765e-05	0.6843	+	337159	84	337075	1	risk diff	Neale-B_UKBB_EUR_2017
rs116135844	rs116135844	chr4:168179343	chr4:167258192	A	G	Gestational hypertension with significant proteinuria	EFO_0000668	Neale B	UKBB	European	2017	-5.378e-05	0.0001326	0.685	-	337199	155	337044	1	risk diff	Neale-B_UKBB_EUR_2017
rs116135844	rs116135844	chr4:168179343	chr4:167258192	A	G	Treatment with manevac granules	EFO_0007056	Neale B	UKBB	European	2017	4.693e-05	0.0001157	0.6851	+	337159	118	337041	1	risk diff	Neale-B_UKBB_EUR_2017
rs116135844	rs116135844	chr4:168179343	chr4:167258192	A	G	Mouth or teeth dental problems: painful gums	-	Neale B	UKBB	European	2017	-0.0004107	0.001015	0.6858	-	336138	9287	326851	1	risk diff	Neale-B_UKBB_EUR_2017
rs116135844	rs116135844	chr4:168179343	chr4:167258192	A	G	Cause of death: malignant neoplasm of gallbladder	-	Neale B	UKBB	European	2017	0.0008911	0.002204	0.6859	+	7637	22	7615	1	risk diff	Neale-B_UKBB_EUR_2017
rs116135844	rs116135844	chr4:168179343	chr4:167258192	A	G	No-wear time bias adjusted acceleration standard deviation	-	Neale B	UKBB	European	2017	-0.005335	0.01319	0.6859	-	72615	0	72615	1	IVNT	Neale-B_UKBB_EUR_2017
rs116135844	rs116135844	chr4:168179343	chr4:167258192	A	G	Treatment with calcium salts	EFO_0007056	Neale B	UKBB	European	2017	-0.0001925	0.0004771	0.6866	-	337159	2022	335137	1	risk diff	Neale-B_UKBB_EUR_2017
rs116135844	rs116135844	chr4:168179343	chr4:167258192	A	G	Treatment with motilium 10mg tablet	EFO_0007056	Neale B	UKBB	European	2017	4.549e-05	0.0001128	0.6866	+	337159	112	337047	1	risk diff	Neale-B_UKBB_EUR_2017
rs116135844	rs116135844	chr4:168179343	chr4:167258192	A	G	Open wound of head	EFO_0009505	Neale B	UKBB	European	2017	0.0001336	0.0003317	0.6872	+	337199	973	336226	1	risk diff	Neale-B_UKBB_EUR_2017
rs116135844	rs116135844	chr4:168179343	chr4:167258192	A	G	Treatment with estradiol product	EFO_0007056	Neale B	UKBB	European	2017	0.0001021	0.0002542	0.688	+	337159	571	336588	1	risk diff	Neale-B_UKBB_EUR_2017
rs116135844	rs116135844	chr4:168179343	chr4:167258192	A	G	Unspecified nephritic syndrome	-	Neale B	UKBB	European	2017	-3.655e-05	9.102e-05	0.688	-	337199	73	337126	1	risk diff	Neale-B_UKBB_EUR_2017
rs116135844	rs116135844	chr4:168179343	chr4:167258192	A	G	IgA deficiency	EFO_1001929	Bronson P	27723758	European	2016	-0.04625	0.1157	0.6894	-	6487	1635	4852	7	log OR	Bronson-P_IgAD_EUR_2016
rs116135844	rs116135844	chr4:168179343	chr4:167258192	A	G	Treatment with trazodone	EFO_0007056	Neale B	UKBB	European	2017	-9.191e-05	0.0002304	0.6899	-	337159	468	336691	1	risk diff	Neale-B_UKBB_EUR_2017
rs116135844	rs116135844	chr4:168179343	chr4:167258192	A	G	Neutrophil percentage of granulocytes	EFO_0004586	Astle W	27863252	European	2016	0.003625	0.009103	0.6904	+	173480	0	173480	2	IVNT	Astle-W_Blood-Cell-Traits_EUR_2016
rs116135844	rs116135844	chr4:168179343	chr4:167258192	A	G	Treatment with esomeprazole	EFO_0007056	Neale B	UKBB	European	2017	-0.0001418	0.0003563	0.6906	-	337159	1122	336037	1	risk diff	Neale-B_UKBB_EUR_2017
rs116135844	rs116135844	chr4:168179343	chr4:167258192	A	G	Secondary and unspecified malignant neoplasm of lymph nodes	EFO_0004906	Neale B	UKBB	European	2017	-7.436e-05	0.0001872	0.6912	-	337199	309	336890	1	risk diff	Neale-B_UKBB_EUR_2017
rs116135844	rs116135844	chr4:168179343	chr4:167258192	A	G	Self-reported measles or morbillivirus	EFO_1002025	Neale B	UKBB	European	2017	0.0001439	0.0003624	0.6912	+	337159	1161	335998	1	risk diff	Neale-B_UKBB_EUR_2017
rs116135844	rs116135844	chr4:168179343	chr4:167258192	A	G	Other specific joint derangements	-	Neale B	UKBB	European	2017	-0.0001223	0.0003081	0.6914	-	337199	838	336361	1	risk diff	Neale-B_UKBB_EUR_2017
rs116135844	rs116135844	chr4:168179343	chr4:167258192	A	G	Self-reported liver or biliary/pancreas problem	-	Neale B	UKBB	European	2017	0.0001023	0.000258	0.6918	+	337159	587	336572	1	risk diff	Neale-B_UKBB_EUR_2017
rs116135844	rs116135844	chr4:168179343	chr4:167258192	A	G	Treatment with candesartan cilexetil	EFO_0007056	Neale B	UKBB	European	2017	0.0002537	0.00064	0.6918	+	337159	3647	333512	1	risk diff	Neale-B_UKBB_EUR_2017
rs116135844	rs116135844	chr4:168179343	chr4:167258192	A	G	Chest pain felt outside physical activity	EFO_0003843	Neale B	UKBB	European	2017	-0.002219	0.005602	0.692	-	50451	0	50451	1	-	Neale-B_UKBB_EUR_2017
rs116135844	rs116135844	chr4:168179343	chr4:167258192	A	G	Intelligence	EFO_0004337	Sniekers S	28530673	European	2017	-0.005831	0.01472	0.692	-	78308	0	78308	13	-	Sniekers-S_Intelligence_EUR_2017
rs116135844	rs116135844	chr4:168179343	chr4:167258192	A	G	Coronary artery disease	EFO_0000378;EFO_0001645	Nelson CP	28714975	Mixed	2017	-0.0083	0.02097	0.6924	-	332477	71602	260875	1	log OR	Nelson-CP_CAD_Mixed_2017
rs116135844	rs116135844	chr4:168179343	chr4:167258192	A	G	Other disorders of eyelid	EFO_0009547	Neale B	UKBB	European	2017	-0.0002256	0.0005707	0.6926	-	337199	2894	334305	1	risk diff	Neale-B_UKBB_EUR_2017
rs116135844	rs116135844	chr4:168179343	chr4:167258192	A	G	Treatment with chondroitin product	EFO_0007056	Neale B	UKBB	European	2017	0.0002776	0.0007032	0.693	+	337159	4416	332743	1	risk diff	Neale-B_UKBB_EUR_2017
rs116135844	rs116135844	chr4:168179343	chr4:167258192	A	G	Self-reported tennis elbow or lateral epicondylitis	EFO_1001896	Neale B	UKBB	European	2017	5.622e-05	0.0001425	0.6933	+	337159	179	336980	1	risk diff	Neale-B_UKBB_EUR_2017
rs116135844	rs116135844	chr4:168179343	chr4:167258192	A	G	Home area population density: postcode not linkable	-	Neale B	UKBB	European	2017	1.465e-05	3.725e-05	0.6942	+	333997	12	333985	1	risk diff	Neale-B_UKBB_EUR_2017
rs116135844	rs116135844	chr4:168179343	chr4:167258192	A	G	Traumatic amputation of wrist and hand	-	Neale B	UKBB	European	2017	-6.673e-05	0.0001697	0.6942	-	337199	254	336945	1	risk diff	Neale-B_UKBB_EUR_2017
rs116135844	rs116135844	chr4:168179343	chr4:167258192	A	G	Treatment with sildenafil	EFO_0007056	Neale B	UKBB	European	2017	-0.0001062	0.0002703	0.6945	-	337159	646	336513	1	risk diff	Neale-B_UKBB_EUR_2017
rs116135844	rs116135844	chr4:168179343	chr4:167258192	A	G	Treatment with selegiline	EFO_0007056	Neale B	UKBB	European	2017	-3.371e-05	8.59e-05	0.6948	-	337159	65	337094	1	risk diff	Neale-B_UKBB_EUR_2017
rs116135844	rs116135844	chr4:168179343	chr4:167258192	A	G	Treatment with maxalt 5mg tablet	EFO_0007056	Neale B	UKBB	European	2017	-5.652e-05	0.0001441	0.6949	-	337159	183	336976	1	risk diff	Neale-B_UKBB_EUR_2017
rs116135844	rs116135844	chr4:168179343	chr4:167258192	A	G	Redundant prepuce, phimosis and paraphimosis	EFO_1001086	Neale B	UKBB	European	2017	0.0001341	0.000342	0.695	+	337199	1037	336162	1	risk diff	Neale-B_UKBB_EUR_2017
rs116135844	rs116135844	chr4:168179343	chr4:167258192	A	G	Treatment with doublebase gel	EFO_0007056	Neale B	UKBB	European	2017	-5.377e-05	0.0001377	0.6961	-	337159	167	336992	1	risk diff	Neale-B_UKBB_EUR_2017
rs116135844	rs116135844	chr4:168179343	chr4:167258192	A	G	Treatment with prempak 0.625 tablet	EFO_0007056	Neale B	UKBB	European	2017	9.3e-05	0.0002382	0.6962	+	337159	501	336658	1	risk diff	Neale-B_UKBB_EUR_2017
rs116135844	rs116135844	chr4:168179343	chr4:167258192	A	G	Treatment with clomipramine	EFO_0007056	Neale B	UKBB	European	2017	-6.285e-05	0.0001612	0.6966	-	337159	229	336930	1	risk diff	Neale-B_UKBB_EUR_2017
rs116135844	rs116135844	chr4:168179343	chr4:167258192	A	G	Treatment with felodipine	EFO_0007056	Neale B	UKBB	European	2017	0.0002227	0.0005712	0.6966	+	337159	2901	334258	1	risk diff	Neale-B_UKBB_EUR_2017
rs116135844	rs116135844	chr4:168179343	chr4:167258192	A	G	Acute pancreatitis	EFO_0000278	Neale B	UKBB	European	2017	-0.0001176	0.0003027	0.6976	-	337199	809	336390	1	risk diff	Neale-B_UKBB_EUR_2017
rs116135844	rs116135844	chr4:168179343	chr4:167258192	A	G	Other acute ischaemic heart diseases	EFO_0003777	Neale B	UKBB	European	2017	7.016e-05	0.0001807	0.6978	+	337199	288	336911	1	risk diff	Neale-B_UKBB_EUR_2017
rs116135844	rs116135844	chr4:168179343	chr4:167258192	A	G	Bronchitis, not specified as acute or chronic	EFO_0009661	Neale B	UKBB	European	2017	-3.988e-05	0.0001027	0.6979	-	337199	93	337106	1	risk diff	Neale-B_UKBB_EUR_2017
rs116135844	rs116135844	chr4:168179343	chr4:167258192	A	G	Treatment with tears naturale eye drops	EFO_0007056	Neale B	UKBB	European	2017	-4.114e-05	0.000106	0.698	-	337159	99	337060	1	risk diff	Neale-B_UKBB_EUR_2017
rs116135844	rs116135844	chr4:168179343	chr4:167258192	A	G	Treatment with solifenacin	EFO_0007056	Neale B	UKBB	European	2017	9.459e-05	0.000244	0.6982	+	337159	525	336634	1	risk diff	Neale-B_UKBB_EUR_2017
rs116135844	rs116135844	chr4:168179343	chr4:167258192	A	G	Self-reported rectal prolapse	-	Neale B	UKBB	European	2017	-4.631e-05	0.0001196	0.6986	-	337159	126	337033	1	risk diff	Neale-B_UKBB_EUR_2017
rs116135844	rs116135844	chr4:168179343	chr4:167258192	A	G	Chronic diseases of tonsils and adenoids	EFO_0007352	Neale B	UKBB	European	2017	-9.255e-05	0.0002393	0.6989	-	337199	505	336694	1	risk diff	Neale-B_UKBB_EUR_2017
rs116135844	rs116135844	chr4:168179343	chr4:167258192	A	G	Hypertensive renal disease	EFO_1000041	Neale B	UKBB	European	2017	5.767e-05	0.0001491	0.6989	+	337199	196	337003	1	risk diff	Neale-B_UKBB_EUR_2017
rs116135844	rs116135844	chr4:168179343	chr4:167258192	A	G	Obstructed labour due to malposition and malpresentation of foetus	EFO_0002950	Neale B	UKBB	European	2017	-5.648e-05	0.000146	0.6989	-	337199	188	337011	1	risk diff	Neale-B_UKBB_EUR_2017
rs116135844	rs116135844	chr4:168179343	chr4:167258192	A	G	Self-reported cystitis	EFO_1000025	Neale B	UKBB	European	2017	-6.791e-05	0.000176	0.6995	-	337159	273	336886	1	risk diff	Neale-B_UKBB_EUR_2017
rs116135844	rs116135844	chr4:168179343	chr4:167258192	A	G	Medication for cholesterol, blood pressure or diabetes: cholesterol lowering medication	EFO_0007056	Neale B	UKBB	European	2017	-0.001489	0.003865	0.7001	-	154702	35840	118862	1	risk diff	Neale-B_UKBB_EUR_2017
rs116135844	rs116135844	chr4:168179343	chr4:167258192	A	G	Cause of death: dissection of aorta	-	Neale B	UKBB	European	2017	-0.001142	0.002971	0.7006	-	7637	40	7597	1	risk diff	Neale-B_UKBB_EUR_2017
rs116135844	rs116135844	chr4:168179343	chr4:167258192	A	G	Cause of death: anus, unspecified	-	Neale B	UKBB	European	2017	0.0007004	0.001822	0.7007	+	7637	15	7622	1	risk diff	Neale-B_UKBB_EUR_2017
rs116135844	rs116135844	chr4:168179343	chr4:167258192	A	G	Knee surgery or amputation below the knee	-	Neale B	UKBB	European	2017	-0.000466	0.001214	0.7011	-	24008	67	23941	1	risk diff	Neale-B_UKBB_EUR_2017
rs116135844	rs116135844	chr4:168179343	chr4:167258192	A	G	Alcohol intake frequency	EFO_0004329	Neale B	UKBB	European	2017	-0.003449	0.00902	0.7022	-	336965	0	336965	1	-	Neale-B_UKBB_EUR_2017
rs116135844	rs116135844	chr4:168179343	chr4:167258192	A	G	Self-reported anxiety or panic attacks	EFO_0009863;EFO_0004262	Neale B	UKBB	European	2017	0.0002742	0.0007184	0.7027	+	337159	4611	332548	1	risk diff	Neale-B_UKBB_EUR_2017
rs116135844	rs116135844	chr4:168179343	chr4:167258192	A	G	Purpura and other haemorrhagic conditions	-	Neale B	UKBB	European	2017	6.624e-05	0.0001737	0.7029	+	337199	266	336933	1	risk diff	Neale-B_UKBB_EUR_2017
rs116135844	rs116135844	chr4:168179343	chr4:167258192	A	G	Status asthmaticus	EFO_0008590	Neale B	UKBB	European	2017	4.992e-05	0.0001313	0.7039	+	337199	152	337047	1	risk diff	Neale-B_UKBB_EUR_2017
rs116135844	rs116135844	chr4:168179343	chr4:167258192	A	G	Femoral hernia	EFO_1001791	Neale B	UKBB	European	2017	-7.289e-05	0.0001923	0.7046	-	337199	326	336873	1	risk diff	Neale-B_UKBB_EUR_2017
rs116135844	rs116135844	chr4:168179343	chr4:167258192	A	G	Treatment with calcium carbonate+colecalciferol 1.25g or 5micrograms tablet	EFO_0007056	Neale B	UKBB	European	2017	4.864e-05	0.0001283	0.7046	+	337159	145	337014	1	risk diff	Neale-B_UKBB_EUR_2017
rs116135844	rs116135844	chr4:168179343	chr4:167258192	A	G	Self-reported vertigo	-	Neale B	UKBB	European	2017	8.072e-05	0.0002135	0.7054	+	337159	402	336757	1	risk diff	Neale-B_UKBB_EUR_2017
rs116135844	rs116135844	chr4:168179343	chr4:167258192	A	G	Perforation of tympanic membrane	EFO_0009472	Neale B	UKBB	European	2017	8.851e-05	0.0002342	0.7055	+	337199	484	336715	1	risk diff	Neale-B_UKBB_EUR_2017
rs116135844	rs116135844	chr4:168179343	chr4:167258192	A	G	Fissure and fistula of anal and rectal regions	-	Neale B	UKBB	European	2017	-0.0001595	0.0004222	0.7056	-	337199	1578	335621	1	risk diff	Neale-B_UKBB_EUR_2017
rs116135844	rs116135844	chr4:168179343	chr4:167258192	A	G	Melanoma in situ	EFO_0004957	Neale B	UKBB	European	2017	-6.951e-05	0.0001842	0.7058	-	337199	299	336900	1	risk diff	Neale-B_UKBB_EUR_2017
rs116135844	rs116135844	chr4:168179343	chr4:167258192	A	G	Hematocrit	EFO_0004586	Astle W	27863252	European	2016	-0.003387	0.008976	0.706	-	173480	0	173480	2	IVNT	Astle-W_Blood-Cell-Traits_EUR_2016
rs116135844	rs116135844	chr4:168179343	chr4:167258192	A	G	Treatment with terbinafine	EFO_0007056	Neale B	UKBB	European	2017	-0.0001026	0.000272	0.706	-	337159	653	336506	1	risk diff	Neale-B_UKBB_EUR_2017
rs116135844	rs116135844	chr4:168179343	chr4:167258192	A	G	Self-reported hereditary or genetic haematological disorder	EFO_0005803	Neale B	UKBB	European	2017	-6.826e-05	0.0001814	0.7067	-	337159	290	336869	1	risk diff	Neale-B_UKBB_EUR_2017
rs116135844	rs116135844	chr4:168179343	chr4:167258192	A	G	Treatment with natrilix sr 1.5mg m or r tablet	EFO_0007056	Neale B	UKBB	European	2017	3.424e-05	9.104e-05	0.7069	+	337159	73	337086	1	risk diff	Neale-B_UKBB_EUR_2017
rs116135844	rs116135844	chr4:168179343	chr4:167258192	A	G	Treatment with dermovate cream	EFO_0007056	Neale B	UKBB	European	2017	9.075e-05	0.0002414	0.707	+	337159	514	336645	1	risk diff	Neale-B_UKBB_EUR_2017
rs116135844	rs116135844	chr4:168179343	chr4:167258192	A	G	Leg pain when walking uphill or hurrying	EFO_0003843	Neale B	UKBB	European	2017	0.004062	0.01081	0.7071	+	23189	16022	7167	1	risk diff	Neale-B_UKBB_EUR_2017
rs116135844	rs116135844	chr4:168179343	chr4:167258192	A	G	Sexual dysfunction, not caused by organic disorder or disease	EFO_0004714	Neale B	UKBB	European	2017	4.062e-05	0.0001081	0.7071	+	337199	103	337096	1	risk diff	Neale-B_UKBB_EUR_2017
rs116135844	rs116135844	chr4:168179343	chr4:167258192	A	G	Ever had stillbirth, spontaneous miscarriage or termination	EFO_1001255	Neale B	UKBB	European	2017	0.001478	0.003938	0.7074	+	178474	56172	122302	1	risk diff	Neale-B_UKBB_EUR_2017
rs116135844	rs116135844	chr4:168179343	chr4:167258192	A	G	Mean corpuscular hemoglobin	EFO_0004586	Astle W	27863252	European	2016	-0.003374	0.008998	0.7077	-	173480	0	173480	2	IVNT	Astle-W_Blood-Cell-Traits_EUR_2016
rs116135844	rs116135844	chr4:168179343	chr4:167258192	A	G	Treatment with calcium carbonate+cholecalciferol 1.25g or 200iu tablet	EFO_0007056	Neale B	UKBB	European	2017	8.99e-05	0.0002402	0.7082	+	337159	509	336650	1	risk diff	Neale-B_UKBB_EUR_2017
rs116135844	rs116135844	chr4:168179343	chr4:167258192	A	G	Trunk fat mass	EFO_0005409	Neale B	UKBB	European	2017	-0.002318	0.00621	0.7089	-	331093	0	331093	1	IVNT	Neale-B_UKBB_EUR_2017
rs116135844	rs116135844	chr4:168179343	chr4:167258192	A	G	Illness, injury, bereavement, stress in last 2 years: death of a spouse or partner	-	Neale B	UKBB	European	2017	-0.0002873	0.0007699	0.709	-	335219	5249	329970	1	risk diff	Neale-B_UKBB_EUR_2017
rs116135844	rs116135844	chr4:168179343	chr4:167258192	A	G	Osteonecrosis	EFO_0004259	Neale B	UKBB	European	2017	4.328e-05	0.0001162	0.7096	+	337199	119	337080	1	risk diff	Neale-B_UKBB_EUR_2017
rs116135844	rs116135844	chr4:168179343	chr4:167258192	A	G	Treatment with rennie duo oral suspension	EFO_0007056	Neale B	UKBB	European	2017	-4.161e-05	0.0001117	0.7096	-	337159	110	337049	1	risk diff	Neale-B_UKBB_EUR_2017
rs116135844	rs116135844	chr4:168179343	chr4:167258192	A	G	Length of longest manic or irritable episode	EFO_0009594	Neale B	UKBB	European	2017	-0.008208	0.02205	0.7097	-	17910	14156	3754	1	risk diff	Neale-B_UKBB_EUR_2017
rs116135844	rs116135844	chr4:168179343	chr4:167258192	A	G	Other disorders of cartilage	EFO_1001148	Neale B	UKBB	European	2017	-5.74e-05	0.0001547	0.7106	-	337199	211	336988	1	risk diff	Neale-B_UKBB_EUR_2017
rs116135844	rs116135844	chr4:168179343	chr4:167258192	A	G	Number of days or week of vigorous physical activity 10+ minutes	EFO_0008002	Neale B	UKBB	European	2017	-0.004494	0.01224	0.7134	-	321533	0	321533	1	-	Neale-B_UKBB_EUR_2017
rs116135844	rs116135844	chr4:168179343	chr4:167258192	A	G	Current employment status: unable to work because of sickness or disability	EFO_0005241	Neale B	UKBB	European	2017	0.0004303	0.001173	0.7137	+	336252	12554	323698	1	risk diff	Neale-B_UKBB_EUR_2017
rs116135844	rs116135844	chr4:168179343	chr4:167258192	A	G	Other diseases of liver	EFO_0009039	Neale B	UKBB	European	2017	-7.368e-05	0.0002009	0.7138	-	337199	356	336843	1	risk diff	Neale-B_UKBB_EUR_2017
rs116135844	rs116135844	chr4:168179343	chr4:167258192	A	G	Self-reported malignant melanoma	EFO_0000756	Neale B	UKBB	European	2017	-0.0002011	0.0005491	0.7142	-	337159	2677	334482	1	risk diff	Neale-B_UKBB_EUR_2017
rs116135844	rs116135844	chr4:168179343	chr4:167258192	A	G	Self-reported brain haemorrhage	-	Neale B	UKBB	European	2017	3.822e-05	0.0001044	0.7143	+	337159	96	337063	1	risk diff	Neale-B_UKBB_EUR_2017
rs116135844	rs116135844	chr4:168179343	chr4:167258192	A	G	Eye problems or disorders: glaucoma	EFO_0000516	Neale B	UKBB	European	2017	0.0008121	0.002219	0.7144	+	108817	4758	104059	1	risk diff	Neale-B_UKBB_EUR_2017
rs116135844	rs116135844	chr4:168179343	chr4:167258192	A	G	Trunk fat-free mass	-	Neale B	UKBB	European	2017	-0.001417	0.003885	0.7152	-	331030	0	331030	1	IVNT	Neale-B_UKBB_EUR_2017
rs116135844	rs116135844	chr4:168179343	chr4:167258192	A	G	Treatment with free-text entry, unable to be coded	EFO_0007056	Neale B	UKBB	European	2017	-0.0004048	0.001115	0.7166	-	337159	11362	325797	1	risk diff	Neale-B_UKBB_EUR_2017
rs116135844	rs116135844	chr4:168179343	chr4:167258192	A	G	Treatment with oxycodone hydrochloride	EFO_0007056	Neale B	UKBB	European	2017	3.608e-05	9.938e-05	0.7166	+	337159	87	337072	1	risk diff	Neale-B_UKBB_EUR_2017
rs116135844	rs116135844	chr4:168179343	chr4:167258192	A	G	Cause of death: malignant neoplasm of kidney, except renal pelvis	EFO_0003865	Neale B	UKBB	European	2017	0.00205	0.005669	0.7176	+	7637	148	7489	1	risk diff	Neale-B_UKBB_EUR_2017
rs116135844	rs116135844	chr4:168179343	chr4:167258192	A	G	Albumin	EFO_0001461	Prins B	28887542	European	2017	-0.04	0.1	0.7176	-	9961	0	9961	1	g/l	Prins-B_ALB_EUR_2017
rs116135844	rs116135844	chr4:168179343	chr4:167258192	A	G	Cause of death: car occupant injured in unspecified traffic accident	-	Neale B	UKBB	European	2017	0.0004802	0.00133	0.7181	+	7637	8	7629	1	risk diff	Neale-B_UKBB_EUR_2017
rs116135844	rs116135844	chr4:168179343	chr4:167258192	A	G	Treatment with hydrocortisone	EFO_0007056	Neale B	UKBB	European	2017	-9.5e-05	0.0002634	0.7183	-	337159	612	336547	1	risk diff	Neale-B_UKBB_EUR_2017
rs116135844	rs116135844	chr4:168179343	chr4:167258192	A	G	Treatment with cozaar 25mg tablet	EFO_0007056	Neale B	UKBB	European	2017	7.414e-05	0.0002057	0.7185	+	337159	373	336786	1	risk diff	Neale-B_UKBB_EUR_2017
rs116135844	rs116135844	chr4:168179343	chr4:167258192	A	G	Tense or highly strung	EFO_0009596	Neale B	UKBB	European	2017	0.0008489	0.00236	0.7191	+	327232	56012	271220	1	risk diff	Neale-B_UKBB_EUR_2017
rs116135844	rs116135844	chr4:168179343	chr4:167258192	A	G	Treatment with frusemide	EFO_0007056	Neale B	UKBB	European	2017	9.142e-05	0.0002542	0.7191	+	337159	570	336589	1	risk diff	Neale-B_UKBB_EUR_2017
rs116135844	rs116135844	chr4:168179343	chr4:167258192	A	G	Bring up phlegm or sputum/mucus on most days	-	Neale B	UKBB	European	2017	0.001229	0.003434	0.7204	+	83529	6998	76531	1	risk diff	Neale-B_UKBB_EUR_2017
rs116135844	rs116135844	chr4:168179343	chr4:167258192	A	G	Self-reported insomnia	EFO_0004698	Neale B	UKBB	European	2017	6.831e-05	0.0001908	0.7204	+	337159	321	336838	1	risk diff	Neale-B_UKBB_EUR_2017
rs116135844	rs116135844	chr4:168179343	chr4:167258192	A	G	Cause of death: home	-	Neale B	UKBB	European	2017	-0.0003758	0.001052	0.721	-	7637	5	7632	1	risk diff	Neale-B_UKBB_EUR_2017
rs116135844	rs116135844	chr4:168179343	chr4:167258192	A	G	Treatment with blood pressure medication	EFO_0007056	Neale B	UKBB	European	2017	-0.001143	0.003206	0.7214	-	180203	31488	148715	1	risk diff	Neale-B_UKBB_EUR_2017
rs116135844	rs116135844	chr4:168179343	chr4:167258192	A	G	Treatment with zimovane ls 3.75mg tablet	EFO_0007056	Neale B	UKBB	European	2017	-4.026e-05	0.0001133	0.7222	-	337159	113	337046	1	risk diff	Neale-B_UKBB_EUR_2017
rs116135844	rs116135844	chr4:168179343	chr4:167258192	A	G	Treatment with verapamil	EFO_0007056	Neale B	UKBB	European	2017	-9.135e-05	0.0002571	0.7223	-	337159	583	336576	1	risk diff	Neale-B_UKBB_EUR_2017
rs116135844	rs116135844	chr4:168179343	chr4:167258192	A	G	Trunk predicted mass	-	Neale B	UKBB	European	2017	-0.001373	0.003873	0.7229	-	330995	0	330995	1	IVNT	Neale-B_UKBB_EUR_2017
rs116135844	rs116135844	chr4:168179343	chr4:167258192	A	G	Treatment with benadryl allergy relief 8mg capsule	EFO_0007056	Neale B	UKBB	European	2017	2.995e-05	8.457e-05	0.7232	+	337159	63	337096	1	risk diff	Neale-B_UKBB_EUR_2017
rs116135844	rs116135844	chr4:168179343	chr4:167258192	A	G	Qualifications: O levels or GCSEs or equivalent	EFO_0004784	Neale B	UKBB	European	2017	-0.001091	0.003093	0.7242	-	334070	159730	174340	1	risk diff	Neale-B_UKBB_EUR_2017
rs116135844	rs116135844	chr4:168179343	chr4:167258192	A	G	Treatment with phenoxymethylpenicillin	EFO_0007056	Neale B	UKBB	European	2017	3.101e-05	8.786e-05	0.7242	+	337159	68	337091	1	risk diff	Neale-B_UKBB_EUR_2017
rs116135844	rs116135844	chr4:168179343	chr4:167258192	A	G	Treatment with minerals - magnesium	EFO_0007056	Neale B	UKBB	European	2017	-9.992e-05	0.0002835	0.7245	-	337159	710	336449	1	risk diff	Neale-B_UKBB_EUR_2017
rs116135844	rs116135844	chr4:168179343	chr4:167258192	A	G	Cause of death: alcoholic hepatitis	-	Neale B	UKBB	European	2017	0.0004381	0.001245	0.725	+	7637	7	7630	1	risk diff	Neale-B_UKBB_EUR_2017
rs116135844	rs116135844	chr4:168179343	chr4:167258192	A	G	Had other major operations	-	Neale B	UKBB	European	2017	-0.001393	0.003973	0.7259	-	179567	120566	59001	1	risk diff	Neale-B_UKBB_EUR_2017
rs116135844	rs116135844	chr4:168179343	chr4:167258192	A	G	Manic or hyper symptoms: none of the above	EFO_0004364	Neale B	UKBB	European	2017	-0.004082	0.01164	0.7259	-	22133	7998	14135	1	risk diff	Neale-B_UKBB_EUR_2017
rs116135844	rs116135844	chr4:168179343	chr4:167258192	A	G	Self-reported carpal tunnel syndrome	EFO_0004143	Neale B	UKBB	European	2017	8.813e-05	0.0002517	0.7262	+	337159	559	336600	1	risk diff	Neale-B_UKBB_EUR_2017
rs116135844	rs116135844	chr4:168179343	chr4:167258192	A	G	Other acquired deformities of musculoskeletal system and connective tissue	EFO_1001986	Neale B	UKBB	European	2017	4.781e-05	0.0001368	0.7268	+	337199	165	337034	1	risk diff	Neale-B_UKBB_EUR_2017
rs116135844	rs116135844	chr4:168179343	chr4:167258192	A	G	Qualifications: NVQ or HND or HNC or equivalent	EFO_0004784	Neale B	UKBB	European	2017	-0.0008424	0.002415	0.7272	-	334070	62848	271222	1	risk diff	Neale-B_UKBB_EUR_2017
rs116135844	rs116135844	chr4:168179343	chr4:167258192	A	G	Self-reported prostate problem	-	Neale B	UKBB	European	2017	8.987e-05	0.0002579	0.7275	+	337159	588	336571	1	risk diff	Neale-B_UKBB_EUR_2017
rs116135844	rs116135844	chr4:168179343	chr4:167258192	A	G	Treatment with lymecycline	EFO_0007056	Neale B	UKBB	European	2017	-4.691e-05	0.0001348	0.7277	-	337159	160	336999	1	risk diff	Neale-B_UKBB_EUR_2017
rs116135844	rs116135844	chr4:168179343	chr4:167258192	A	G	Self-reported colon cancer or sigmoid cancer	EFO_1001950;EFO_1001181	Neale B	UKBB	European	2017	-0.0001242	0.0003582	0.7288	-	337159	1134	336025	1	risk diff	Neale-B_UKBB_EUR_2017
rs116135844	rs116135844	chr4:168179343	chr4:167258192	A	G	Depressive symptoms	EFO_0007006	SSGAC	27089181	European	2016	-0.004	0.01	0.7294	-	180866	0	180866	3	SD	SSGAC_DS_EUR_2016
rs116135844	rs116135844	chr4:168179343	chr4:167258192	A	G	Self-reported allergy or hypersensitivity/anaphylaxis	EFO_0003785	Neale B	UKBB	European	2017	0.0001811	0.0005249	0.7301	+	337159	2445	334714	1	risk diff	Neale-B_UKBB_EUR_2017
rs116135844	rs116135844	chr4:168179343	chr4:167258192	A	G	Haemorrhage from respiratory passages	EFO_0003895	Neale B	UKBB	European	2017	0.0001544	0.0004492	0.7311	+	337199	1788	335411	1	risk diff	Neale-B_UKBB_EUR_2017
rs116135844	rs116135844	chr4:168179343	chr4:167258192	A	G	Cancer diagnosed by doctor	EFO_0000311	Neale B	UKBB	European	2017	0.0005726	0.001669	0.7315	+	336272	26576	309696	1	risk diff	Neale-B_UKBB_EUR_2017
rs116135844	rs116135844	chr4:168179343	chr4:167258192	A	G	Types of transport used, excluding work: walk	-	Neale B	UKBB	European	2017	-0.001062	0.003096	0.7317	-	335650	165354	170296	1	risk diff	Neale-B_UKBB_EUR_2017
rs116135844	rs116135844	chr4:168179343	chr4:167258192	A	G	Treatment with solpadol caplet	EFO_0007056	Neale B	UKBB	European	2017	6.043e-05	0.0001763	0.7318	+	337159	274	336885	1	risk diff	Neale-B_UKBB_EUR_2017
rs116135844	rs116135844	chr4:168179343	chr4:167258192	A	G	Treatment with thyroxine sodium	EFO_0007056	Neale B	UKBB	European	2017	0.0001115	0.0003257	0.7321	+	337159	938	336221	1	risk diff	Neale-B_UKBB_EUR_2017
rs116135844	rs116135844	chr4:168179343	chr4:167258192	A	G	Somnolence, stupor and coma	-	Neale B	UKBB	European	2017	-3.219e-05	9.409e-05	0.7323	-	337199	78	337121	1	risk diff	Neale-B_UKBB_EUR_2017
rs116135844	rs116135844	chr4:168179343	chr4:167258192	A	G	Cause of death: endocarditis, valve unspecified	EFO_0000465	Neale B	UKBB	European	2017	0.0004554	0.001332	0.7324	+	7637	8	7629	1	risk diff	Neale-B_UKBB_EUR_2017
rs116135844	rs116135844	chr4:168179343	chr4:167258192	A	G	Treatment with timoptol 0.25% eye drops	EFO_0007056	Neale B	UKBB	European	2017	5.249e-05	0.0001536	0.7326	+	337159	208	336951	1	risk diff	Neale-B_UKBB_EUR_2017
rs116135844	rs116135844	chr4:168179343	chr4:167258192	A	G	Disorders of mineral metabolism	EFO_0009556	Neale B	UKBB	European	2017	-7.182e-05	0.0002103	0.7327	-	337199	390	336809	1	risk diff	Neale-B_UKBB_EUR_2017
rs116135844	rs116135844	chr4:168179343	chr4:167258192	A	G	Number of cigarettes previously smoked daily	EFO_0005671	Neale B	UKBB	European	2017	-0.00374	0.01096	0.7329	-	78291	0	78291	1	-	Neale-B_UKBB_EUR_2017
rs116135844	rs116135844	chr4:168179343	chr4:167258192	A	G	Cause of death: alzheimers disease, unspecified	EFO_0000249	Neale B	UKBB	European	2017	0.0008473	0.002487	0.7334	+	7637	28	7609	1	risk diff	Neale-B_UKBB_EUR_2017
rs116135844	rs116135844	chr4:168179343	chr4:167258192	A	G	Other diseases of intestine	EFO_0009431	Neale B	UKBB	European	2017	0.0002233	0.000656	0.7336	+	337199	3837	333362	1	risk diff	Neale-B_UKBB_EUR_2017
rs116135844	rs116135844	chr4:168179343	chr4:167258192	A	G	Cause of death: chronic obstructive pulmonary disease, unspecified	-	Neale B	UKBB	European	2017	-0.001437	0.004239	0.7346	-	7637	82	7555	1	risk diff	Neale-B_UKBB_EUR_2017
rs116135844	rs116135844	chr4:168179343	chr4:167258192	A	G	Otalgia and effusion of ear	-	Neale B	UKBB	European	2017	5.078e-05	0.0001499	0.7348	+	337199	198	337001	1	risk diff	Neale-B_UKBB_EUR_2017
rs116135844	rs116135844	chr4:168179343	chr4:167258192	A	G	Eosinophil percentage of white cells	EFO_0004586	Astle W	27863252	European	2016	-0.003063	0.009054	0.7352	-	173480	0	173480	2	IVNT	Astle-W_Blood-Cell-Traits_EUR_2016
rs116135844	rs116135844	chr4:168179343	chr4:167258192	A	G	Self-reported liver failure or cirrhosis	EFO_0001422	Neale B	UKBB	European	2017	5.557e-05	0.000165	0.7363	+	337159	240	336919	1	risk diff	Neale-B_UKBB_EUR_2017
rs116135844	rs116135844	chr4:168179343	chr4:167258192	A	G	Treatment with digoxin	EFO_0007056	Neale B	UKBB	European	2017	0.000104	0.0003095	0.7369	+	337159	846	336313	1	risk diff	Neale-B_UKBB_EUR_2017
rs116135844	rs116135844	chr4:168179343	chr4:167258192	A	G	Treatment with creon e or c granules in capsule	EFO_0007056	Neale B	UKBB	European	2017	4.917e-05	0.0001465	0.7371	+	337159	189	336970	1	risk diff	Neale-B_UKBB_EUR_2017
rs116135844	rs116135844	chr4:168179343	chr4:167258192	A	G	Treatment with metformin	EFO_0007056	Neale B	UKBB	European	2017	-0.0003228	0.0009624	0.7373	-	337159	8392	328767	1	risk diff	Neale-B_UKBB_EUR_2017
rs116135844	rs116135844	chr4:168179343	chr4:167258192	A	G	Acute and transient psychotic disorders	-	Neale B	UKBB	European	2017	2.984e-05	8.914e-05	0.7378	+	337199	70	337129	1	risk diff	Neale-B_UKBB_EUR_2017
rs116135844	rs116135844	chr4:168179343	chr4:167258192	A	G	Prolonged pregnancy	EFO_0009681	Neale B	UKBB	European	2017	7.155e-05	0.0002142	0.7383	+	337199	405	336794	1	risk diff	Neale-B_UKBB_EUR_2017
rs116135844	rs116135844	chr4:168179343	chr4:167258192	A	G	Self-reported acne or acne vulgaris	EFO_0003894	Neale B	UKBB	European	2017	-4.892e-05	0.0001465	0.7384	-	337159	189	336970	1	risk diff	Neale-B_UKBB_EUR_2017
rs116135844	rs116135844	chr4:168179343	chr4:167258192	A	G	Treatment with citalopram	EFO_0007056	Neale B	UKBB	European	2017	-0.0002674	0.000801	0.7385	-	337159	5758	331401	1	risk diff	Neale-B_UKBB_EUR_2017
rs116135844	rs116135844	chr4:168179343	chr4:167258192	A	G	Treatment with ursodeoxycholic acid	EFO_0007056	Neale B	UKBB	European	2017	-3.747e-05	0.0001122	0.7385	-	337159	111	337048	1	risk diff	Neale-B_UKBB_EUR_2017
rs116135844	rs116135844	chr4:168179343	chr4:167258192	A	G	Cause of death: malignant neoplasm of rectum	EFO_1000657	Neale B	UKBB	European	2017	-0.001597	0.004791	0.7389	-	7637	105	7532	1	risk diff	Neale-B_UKBB_EUR_2017
rs116135844	rs116135844	chr4:168179343	chr4:167258192	A	G	Cause of death: secondary malignant neoplasm of retroperitoneum and peritoneum	-	Neale B	UKBB	European	2017	0.0004702	0.001411	0.739	+	7637	9	7628	1	risk diff	Neale-B_UKBB_EUR_2017
rs116135844	rs116135844	chr4:168179343	chr4:167258192	A	G	Cause of death: hypertensive heart disease without heart failure	-	Neale B	UKBB	European	2017	-0.0008279	0.002487	0.7392	-	7637	28	7609	1	risk diff	Neale-B_UKBB_EUR_2017
rs116135844	rs116135844	chr4:168179343	chr4:167258192	A	G	Diseases of vocal cords and larynx	EFO_0009673	Neale B	UKBB	European	2017	9.98e-05	0.0003004	0.7397	+	337199	797	336402	1	risk diff	Neale-B_UKBB_EUR_2017
rs116135844	rs116135844	chr4:168179343	chr4:167258192	A	G	Maternal effects on offspring birthweight	EFO_0004344	EGGC	29309628	European	2018	0.0054	0.0165	0.74	+	86379	0	86379	25	Z-score	EGGC_MBW_EUR_2018
rs116135844	rs116135844	chr4:168179343	chr4:167258192	A	G	Alcohol drinker status: never	EFO_0004329	Neale B	UKBB	European	2017	0.0003541	0.001069	0.7404	+	336965	10432	326533	1	risk diff	Neale-B_UKBB_EUR_2017
rs116135844	rs116135844	chr4:168179343	chr4:167258192	A	G	Treatment with magnesium carbonate	EFO_0007056	Neale B	UKBB	European	2017	3.802e-05	0.0001148	0.7404	+	337159	116	337043	1	risk diff	Neale-B_UKBB_EUR_2017
rs116135844	rs116135844	chr4:168179343	chr4:167258192	A	G	Treatment with rosiglitazone	EFO_0007056	Neale B	UKBB	European	2017	7.753e-05	0.000234	0.7404	+	337159	483	336676	1	risk diff	Neale-B_UKBB_EUR_2017
rs116135844	rs116135844	chr4:168179343	chr4:167258192	A	G	Treatment with losartan	EFO_0007056	Neale B	UKBB	European	2017	-0.0001944	0.0005872	0.7406	-	337159	3064	334095	1	risk diff	Neale-B_UKBB_EUR_2017
rs116135844	rs116135844	chr4:168179343	chr4:167258192	A	G	Prophylactic surgery	EFO_0009580	Neale B	UKBB	European	2017	6.317e-05	0.000191	0.7409	+	337199	322	336877	1	risk diff	Neale-B_UKBB_EUR_2017
rs116135844	rs116135844	chr4:168179343	chr4:167258192	A	G	Treatment with nasonex 0.05% aqueous nasal spray	EFO_0007056	Neale B	UKBB	European	2017	0.0001443	0.000437	0.7412	+	337159	1690	335469	1	risk diff	Neale-B_UKBB_EUR_2017
rs116135844	rs116135844	chr4:168179343	chr4:167258192	A	G	Fracture resulting from simple fall	EFO_0003931	Neale B	UKBB	European	2017	0.00311	0.009467	0.7425	+	31762	18864	12898	1	risk diff	Neale-B_UKBB_EUR_2017
rs116135844	rs116135844	chr4:168179343	chr4:167258192	A	G	Hypofunction and other disorders of pituitary gland	EFO_0009607	Neale B	UKBB	European	2017	-3.701e-05	0.0001127	0.7427	-	337199	112	337087	1	risk diff	Neale-B_UKBB_EUR_2017
rs116135844	rs116135844	chr4:168179343	chr4:167258192	A	G	Treatment with atrovent 20micrograms inhaler	EFO_0007056	Neale B	UKBB	European	2017	-6.362e-05	0.0001947	0.7438	-	337159	334	336825	1	risk diff	Neale-B_UKBB_EUR_2017
rs116135844	rs116135844	chr4:168179343	chr4:167258192	A	G	Treatment with viagra 25mg tablet	EFO_0007056	Neale B	UKBB	European	2017	-3.601e-05	0.0001102	0.7438	-	337159	107	337052	1	risk diff	Neale-B_UKBB_EUR_2017
rs116135844	rs116135844	chr4:168179343	chr4:167258192	A	G	Postprocedural disorders of eye and adnexa	EFO_0009546	Neale B	UKBB	European	2017	2.696e-05	8.252e-05	0.7439	+	337199	60	337139	1	risk diff	Neale-B_UKBB_EUR_2017
rs116135844	rs116135844	chr4:168179343	chr4:167258192	A	G	Self-reported fracture vertebra or crush fracture / vertebral collapse	EFO_0003902	Neale B	UKBB	European	2017	5.505e-05	0.0001691	0.7448	+	337159	252	336907	1	risk diff	Neale-B_UKBB_EUR_2017
rs116135844	rs116135844	chr4:168179343	chr4:167258192	A	G	Postprocedural disorders of genito-urinary system	EFO_0009663	Neale B	UKBB	European	2017	6.57e-05	0.0002023	0.7454	+	337199	361	336838	1	risk diff	Neale-B_UKBB_EUR_2017
rs116135844	rs116135844	chr4:168179343	chr4:167258192	A	G	Leiomyoma of uterus	EFO_0000731	Neale B	UKBB	European	2017	0.0002252	0.0006943	0.7456	+	337199	4351	332848	1	risk diff	Neale-B_UKBB_EUR_2017
rs116135844	rs116135844	chr4:168179343	chr4:167258192	A	G	Self-reported allergy or anaphylactic reaction to drug	EFO_0009482	Neale B	UKBB	European	2017	0.0001897	0.0005849	0.7457	+	337159	3043	334116	1	risk diff	Neale-B_UKBB_EUR_2017
rs116135844	rs116135844	chr4:168179343	chr4:167258192	A	G	Cause of death: bronchiectasis	-	Neale B	UKBB	European	2017	-0.0007446	0.002301	0.7463	-	7637	24	7613	1	risk diff	Neale-B_UKBB_EUR_2017
rs116135844	rs116135844	chr4:168179343	chr4:167258192	A	G	Treatment with mirtazapine	EFO_0007056	Neale B	UKBB	European	2017	-0.0001034	0.0003201	0.7466	-	337159	905	336254	1	risk diff	Neale-B_UKBB_EUR_2017
rs116135844	rs116135844	chr4:168179343	chr4:167258192	A	G	Poisoning by psychotropic drugs	EFO_0008546	Neale B	UKBB	European	2017	-7.677e-05	0.0002383	0.7473	-	337199	501	336698	1	risk diff	Neale-B_UKBB_EUR_2017
rs116135844	rs116135844	chr4:168179343	chr4:167258192	A	G	Postpartum haemorrhage	EFO_0009579	Neale B	UKBB	European	2017	-5.519e-05	0.0001714	0.7474	-	337199	259	336940	1	risk diff	Neale-B_UKBB_EUR_2017
rs116135844	rs116135844	chr4:168179343	chr4:167258192	A	G	Treatment with risperidone	EFO_0007056	Neale B	UKBB	European	2017	4.47e-05	0.0001389	0.7476	+	337159	170	336989	1	risk diff	Neale-B_UKBB_EUR_2017
rs116135844	rs116135844	chr4:168179343	chr4:167258192	A	G	Other congenital malformations of tongue, mouth and pharynx	-	Neale B	UKBB	European	2017	-3.391e-05	0.0001055	0.7478	-	337199	98	337101	1	risk diff	Neale-B_UKBB_EUR_2017
rs116135844	rs116135844	chr4:168179343	chr4:167258192	A	G	Creatinine	EFO_0004518	Prins B	28887542	European	2017	0	0.01	0.7484	+	9961	0	9961	1	mg/dl	Prins-B_Creatinine_EUR_2017
rs116135844	rs116135844	chr4:168179343	chr4:167258192	A	G	Mouth or teeth dental problems: toothache	-	Neale B	UKBB	European	2017	-0.0003866	0.001207	0.7488	-	336138	13290	322848	1	risk diff	Neale-B_UKBB_EUR_2017
rs116135844	rs116135844	chr4:168179343	chr4:167258192	A	G	Doctor diagnosed bronchiectasis	-	Neale B	UKBB	European	2017	-0.0003743	0.001171	0.7492	-	83529	747	82782	1	risk diff	Neale-B_UKBB_EUR_2017
rs116135844	rs116135844	chr4:168179343	chr4:167258192	A	G	Synovitis and tenosynovitis	EFO_1001435	Neale B	UKBB	European	2017	0.0001443	0.0004519	0.7495	+	337199	1809	335390	1	risk diff	Neale-B_UKBB_EUR_2017
rs116135844	rs116135844	chr4:168179343	chr4:167258192	A	G	Treatment with oestrogel 1.25g gel	EFO_0007056	Neale B	UKBB	European	2017	-2.95e-05	9.288e-05	0.7508	-	337159	76	337083	1	risk diff	Neale-B_UKBB_EUR_2017
rs116135844	rs116135844	chr4:168179343	chr4:167258192	A	G	Cause of death: dilated cardiomyopathy	EFO_0000407	Neale B	UKBB	European	2017	0.0007147	0.002253	0.7511	+	7637	23	7614	1	risk diff	Neale-B_UKBB_EUR_2017
rs116135844	rs116135844	chr4:168179343	chr4:167258192	A	G	Self-reported other respiratory problems	-	Neale B	UKBB	European	2017	-8.154e-05	0.0002573	0.7513	-	337159	584	336575	1	risk diff	Neale-B_UKBB_EUR_2017
rs116135844	rs116135844	chr4:168179343	chr4:167258192	A	G	Self-reported ankylosing spondylitis	EFO_0003898	Neale B	UKBB	European	2017	-0.0001047	0.000331	0.7518	-	337159	968	336191	1	risk diff	Neale-B_UKBB_EUR_2017
rs116135844	rs116135844	chr4:168179343	chr4:167258192	A	G	Treatment with solpadeine capsule	EFO_0007056	Neale B	UKBB	European	2017	3.225e-05	0.0001022	0.7523	+	337159	92	337067	1	risk diff	Neale-B_UKBB_EUR_2017
rs116135844	rs116135844	chr4:168179343	chr4:167258192	A	G	Treatment with nizatidine	EFO_0007056	Neale B	UKBB	European	2017	-2.95e-05	9.35e-05	0.7524	-	337159	77	337082	1	risk diff	Neale-B_UKBB_EUR_2017
rs116135844	rs116135844	chr4:168179343	chr4:167258192	A	G	Self-reported primary bone cancer	EFO_0000311	Neale B	UKBB	European	2017	3.443e-05	0.0001092	0.7525	+	337159	105	337054	1	risk diff	Neale-B_UKBB_EUR_2017
rs116135844	rs116135844	chr4:168179343	chr4:167258192	A	G	Treatment with cialis 20mg tablet	EFO_0007056	Neale B	UKBB	European	2017	-3.617e-05	0.0001147	0.7525	-	337159	116	337043	1	risk diff	Neale-B_UKBB_EUR_2017
rs116135844	rs116135844	chr4:168179343	chr4:167258192	A	G	Manic or hyper symptoms: all of the above	EFO_0004364	Neale B	UKBB	European	2017	-0.002293	0.007275	0.7526	-	22133	2193	19940	1	risk diff	Neale-B_UKBB_EUR_2017
rs116135844	rs116135844	chr4:168179343	chr4:167258192	A	G	Illnesses of siblings: chronic bronchitis or emphysema	EFO_0006505;EFO_0000464	Neale B	UKBB	European	2017	0.0003541	0.001124	0.7528	+	260407	7296	253111	1	risk diff	Neale-B_UKBB_EUR_2017
rs116135844	rs116135844	chr4:168179343	chr4:167258192	A	G	Self-reported pneumothorax	EFO_0009686	Neale B	UKBB	European	2017	4.034e-05	0.0001283	0.7532	+	337159	145	337014	1	risk diff	Neale-B_UKBB_EUR_2017
rs116135844	rs116135844	chr4:168179343	chr4:167258192	A	G	Treatment with cefalexin	EFO_0007056	Neale B	UKBB	European	2017	4.536e-05	0.0001449	0.7542	+	337159	185	336974	1	risk diff	Neale-B_UKBB_EUR_2017
rs116135844	rs116135844	chr4:168179343	chr4:167258192	A	G	Basal metabolic rate	EFO_0007777	Neale B	UKBB	European	2017	-0.00128	0.00409	0.7543	-	331307	0	331307	1	IVNT	Neale-B_UKBB_EUR_2017
rs116135844	rs116135844	chr4:168179343	chr4:167258192	A	G	Treatment with colestyramine	EFO_0007056	Neale B	UKBB	European	2017	-2.925e-05	9.35e-05	0.7544	-	337159	77	337082	1	risk diff	Neale-B_UKBB_EUR_2017
rs116135844	rs116135844	chr4:168179343	chr4:167258192	A	G	Endometriosis	EFO_0001065	Neale B	UKBB	European	2017	0.0001164	0.0003721	0.7545	+	337199	1228	335971	1	risk diff	Neale-B_UKBB_EUR_2017
rs116135844	rs116135844	chr4:168179343	chr4:167258192	A	G	Treatment with co-tenidone	EFO_0007056	Neale B	UKBB	European	2017	-7.399e-05	0.0002372	0.7551	-	337159	496	336663	1	risk diff	Neale-B_UKBB_EUR_2017
rs116135844	rs116135844	chr4:168179343	chr4:167258192	A	G	Vascular or heart problems diagnosed by doctor: heart attack	EFO_0000612	Neale B	UKBB	European	2017	0.0002887	0.0009255	0.7551	+	336683	7790	328893	1	risk diff	Neale-B_UKBB_EUR_2017
rs116135844	rs116135844	chr4:168179343	chr4:167258192	A	G	Mouth or teeth dental problems: loose teeth	-	Neale B	UKBB	European	2017	-0.0003757	0.001205	0.7552	-	336138	13238	322900	1	risk diff	Neale-B_UKBB_EUR_2017
rs116135844	rs116135844	chr4:168179343	chr4:167258192	A	G	Body fat percentage	EFO_0007800	Neale B	UKBB	European	2017	-0.001472	0.00473	0.7556	-	331117	0	331117	1	IVNT	Neale-B_UKBB_EUR_2017
rs116135844	rs116135844	chr4:168179343	chr4:167258192	A	G	Alcohol drinker status: previous	EFO_0004329	Neale B	UKBB	European	2017	0.0003494	0.001124	0.756	+	336965	11518	325447	1	risk diff	Neale-B_UKBB_EUR_2017
rs116135844	rs116135844	chr4:168179343	chr4:167258192	A	G	Illnesses of father: alzheimers disease or dementia	EFO_0000249	Neale B	UKBB	European	2017	-0.0004294	0.001384	0.7563	-	292807	14024	278783	1	risk diff	Neale-B_UKBB_EUR_2017
rs116135844	rs116135844	chr4:168179343	chr4:167258192	A	G	Single delivery by forceps and vacuum extractor	-	Neale B	UKBB	European	2017	-2.824e-05	9.102e-05	0.7563	-	337199	73	337126	1	risk diff	Neale-B_UKBB_EUR_2017
rs116135844	rs116135844	chr4:168179343	chr4:167258192	A	G	Self-reported eye infection	EFO_1001888	Neale B	UKBB	European	2017	5.957e-05	0.0001923	0.7567	+	337159	326	336833	1	risk diff	Neale-B_UKBB_EUR_2017
rs116135844	rs116135844	chr4:168179343	chr4:167258192	A	G	Treatment with terazosin	EFO_0007056	Neale B	UKBB	European	2017	-3.544e-05	0.0001152	0.7584	-	337159	117	337042	1	risk diff	Neale-B_UKBB_EUR_2017
rs116135844	rs116135844	chr4:168179343	chr4:167258192	A	G	Self-reported thyroid radioablation therapy	-	Neale B	UKBB	European	2017	2.929e-05	9.53e-05	0.7586	+	337159	80	337079	1	risk diff	Neale-B_UKBB_EUR_2017
rs116135844	rs116135844	chr4:168179343	chr4:167258192	A	G	Self-reported hiv or aids	EFO_0000764;EFO_0000765	Neale B	UKBB	European	2017	-5.105e-05	0.0001663	0.7589	-	337159	244	336915	1	risk diff	Neale-B_UKBB_EUR_2017
rs116135844	rs116135844	chr4:168179343	chr4:167258192	A	G	Self-reported dementia or alzheimers/cognitive impairment	EFO_0000249	Neale B	UKBB	European	2017	2.979e-05	9.707e-05	0.759	+	337159	83	337076	1	risk diff	Neale-B_UKBB_EUR_2017
rs116135844	rs116135844	chr4:168179343	chr4:167258192	A	G	Number of spontaneous miscarriages	EFO_1001255	Neale B	UKBB	European	2017	-0.00327	0.01068	0.7594	-	55927	0	55927	1	-	Neale-B_UKBB_EUR_2017
rs116135844	rs116135844	chr4:168179343	chr4:167258192	A	G	Self-reported macular degeneration	EFO_0009606	Neale B	UKBB	European	2017	4.483e-05	0.0001465	0.7595	+	337159	189	336970	1	risk diff	Neale-B_UKBB_EUR_2017
rs116135844	rs116135844	chr4:168179343	chr4:167258192	A	G	Self-reported other renal or kidney problem	-	Neale B	UKBB	European	2017	0.0001215	0.0003972	0.7596	+	337159	1395	335764	1	risk diff	Neale-B_UKBB_EUR_2017
rs116135844	rs116135844	chr4:168179343	chr4:167258192	A	G	Treatment with buscopan 10mg tablet	EFO_0007056	Neale B	UKBB	European	2017	-5.759e-05	0.0001884	0.7599	-	337159	313	336846	1	risk diff	Neale-B_UKBB_EUR_2017
rs116135844	rs116135844	chr4:168179343	chr4:167258192	A	G	Self-reported venous thromboembolic disease	-	Neale B	UKBB	European	2017	2.634e-05	8.656e-05	0.761	+	337159	66	337093	1	risk diff	Neale-B_UKBB_EUR_2017
rs116135844	rs116135844	chr4:168179343	chr4:167258192	A	G	Treatment with avodart 500micrograms capsule	EFO_0007056	Neale B	UKBB	European	2017	2.447e-05	8.044e-05	0.761	+	337159	57	337102	1	risk diff	Neale-B_UKBB_EUR_2017
rs116135844	rs116135844	chr4:168179343	chr4:167258192	A	G	Cause of death: cardiomegaly	-	Neale B	UKBB	European	2017	0.0006066	0.001996	0.7612	+	7637	18	7619	1	risk diff	Neale-B_UKBB_EUR_2017
rs116135844	rs116135844	chr4:168179343	chr4:167258192	A	G	Nervous feelings	-	Neale B	UKBB	European	2017	-0.0008038	0.002651	0.7617	-	328725	77767	250958	1	risk diff	Neale-B_UKBB_EUR_2017
rs116135844	rs116135844	chr4:168179343	chr4:167258192	A	G	Self-reported cervical spondylosis	EFO_0009610	Neale B	UKBB	European	2017	-0.000156	0.0005152	0.762	-	337159	2355	334804	1	risk diff	Neale-B_UKBB_EUR_2017
rs116135844	rs116135844	chr4:168179343	chr4:167258192	A	G	Other disorders of amniotic fluid and membranes	-	Neale B	UKBB	European	2017	-2.847e-05	9.408e-05	0.7622	-	337199	78	337121	1	risk diff	Neale-B_UKBB_EUR_2017
rs116135844	rs116135844	chr4:168179343	chr4:167258192	A	G	Treatment with lumigan 0.3mg or ml eye drops	EFO_0007056	Neale B	UKBB	European	2017	-4.866e-05	0.0001612	0.7627	-	337159	229	336930	1	risk diff	Neale-B_UKBB_EUR_2017
rs116135844	rs116135844	chr4:168179343	chr4:167258192	A	G	Treatment with brinzolamide	EFO_0007056	Neale B	UKBB	European	2017	3.58e-05	0.0001186	0.7628	+	337159	124	337035	1	risk diff	Neale-B_UKBB_EUR_2017
rs116135844	rs116135844	chr4:168179343	chr4:167258192	A	G	Fracture at wrist and hand level	EFO_0009515	Neale B	UKBB	European	2017	-0.0001091	0.0003634	0.7641	-	337199	1168	336031	1	risk diff	Neale-B_UKBB_EUR_2017
rs116135844	rs116135844	chr4:168179343	chr4:167258192	A	G	Treatment with femulen tablet	EFO_0007056	Neale B	UKBB	European	2017	5.278e-05	0.0001763	0.7646	+	337159	274	336885	1	risk diff	Neale-B_UKBB_EUR_2017
rs116135844	rs116135844	chr4:168179343	chr4:167258192	A	G	Supervision of normal pregnancy	EFO_0002950	Neale B	UKBB	European	2017	8.018e-05	0.000268	0.7648	+	337199	635	336564	1	risk diff	Neale-B_UKBB_EUR_2017
rs116135844	rs116135844	chr4:168179343	chr4:167258192	A	G	Treatment with beclomethasone dipropionate+salbutamol	EFO_0007056	Neale B	UKBB	European	2017	-2.825e-05	9.47e-05	0.7655	-	337159	79	337080	1	risk diff	Neale-B_UKBB_EUR_2017
rs116135844	rs116135844	chr4:168179343	chr4:167258192	A	G	Cause of death: emphysema, unspecified	-	Neale B	UKBB	European	2017	0.0004208	0.001412	0.7657	+	7637	9	7628	1	risk diff	Neale-B_UKBB_EUR_2017
rs116135844	rs116135844	chr4:168179343	chr4:167258192	A	G	Treatment with timodine cream	EFO_0007056	Neale B	UKBB	European	2017	-2.613e-05	8.787e-05	0.7662	-	337159	68	337091	1	risk diff	Neale-B_UKBB_EUR_2017
rs116135844	rs116135844	chr4:168179343	chr4:167258192	A	G	Reproduciblity of spirometry measurement using ers or ats criteria	-	Neale B	UKBB	European	2017	0.000866	0.002917	0.7666	+	255492	199585	55907	1	risk diff	Neale-B_UKBB_EUR_2017
rs116135844	rs116135844	chr4:168179343	chr4:167258192	A	G	Treatment with temazepam	EFO_0007056	Neale B	UKBB	European	2017	8.253e-05	0.0002784	0.7669	+	337159	684	336475	1	risk diff	Neale-B_UKBB_EUR_2017
rs116135844	rs116135844	chr4:168179343	chr4:167258192	A	G	Doctor diagnosed lung cancer	EFO_0001071	Neale B	UKBB	European	2017	-0.0001273	0.0004302	0.7672	-	83529	100	83429	1	risk diff	Neale-B_UKBB_EUR_2017
rs116135844	rs116135844	chr4:168179343	chr4:167258192	A	G	Townsend deprivation index at recruitment	-	Neale B	UKBB	European	2017	-0.001771	0.005993	0.7676	-	336798	0	336798	1	IVNT	Neale-B_UKBB_EUR_2017
rs116135844	rs116135844	chr4:168179343	chr4:167258192	A	G	Self-reported leg claudication or intermittent claudication	EFO_0003876	Neale B	UKBB	European	2017	5.038e-05	0.0001707	0.7679	+	337159	257	336902	1	risk diff	Neale-B_UKBB_EUR_2017
rs116135844	rs116135844	chr4:168179343	chr4:167258192	A	G	Treatment with warfarin	EFO_0007056	Neale B	UKBB	European	2017	0.0001823	0.0006178	0.7679	+	337159	3404	333755	1	risk diff	Neale-B_UKBB_EUR_2017
rs116135844	rs116135844	chr4:168179343	chr4:167258192	A	G	Peritonsillar abscess	EFO_0007429	Neale B	UKBB	European	2017	-4.96e-05	0.0001684	0.7683	-	337199	250	336949	1	risk diff	Neale-B_UKBB_EUR_2017
rs116135844	rs116135844	chr4:168179343	chr4:167258192	A	G	HbA1c	EFO_0004541;EFO_0001360	Prins B	28887542	European	2017	-0.01	0.02	0.7683	-	9961	0	9961	1	%	Prins-B_HbA1c_EUR_2017
rs116135844	rs116135844	chr4:168179343	chr4:167258192	A	G	Complications and ill-defined descriptions of heart disease	EFO_0003777	Neale B	UKBB	European	2017	-3.851e-05	0.0001309	0.7686	-	337199	151	337048	1	risk diff	Neale-B_UKBB_EUR_2017
rs116135844	rs116135844	chr4:168179343	chr4:167258192	A	G	Nonrheumatic mitral valve disorders	EFO_0009557	Neale B	UKBB	European	2017	-5.867e-05	0.0001998	0.769	-	337199	352	336847	1	risk diff	Neale-B_UKBB_EUR_2017
rs116135844	rs116135844	chr4:168179343	chr4:167258192	A	G	Self-reported thyroid cancer	EFO_0002892	Neale B	UKBB	European	2017	-5.554e-05	0.0001896	0.7696	-	337159	317	336842	1	risk diff	Neale-B_UKBB_EUR_2017
rs116135844	rs116135844	chr4:168179343	chr4:167258192	A	G	Ventral hernia	EFO_1001866	Neale B	UKBB	European	2017	0.0001221	0.0004166	0.7696	+	337199	1536	335663	1	risk diff	Neale-B_UKBB_EUR_2017
rs116135844	rs116135844	chr4:168179343	chr4:167258192	A	G	Type II diabetes	EFO_0001360	DIAGRAM	28566273	European	2017	-0.0088	0.03	0.77	-	159208	26676	132532	18	log OR	DIAGRAM_T2D_EUR_2017
rs116135844	rs116135844	chr4:168179343	chr4:167258192	A	G	Rheumatoid arthritis	EFO_0000685	Okada Y	24390342	European	2014	-0.0202	0.06215	0.77	-	58284	14361	43923	18	log OR	Okada-Y_RA_EUR_2014
rs116135844	rs116135844	chr4:168179343	chr4:167258192	A	G	Rheumatoid arthritis	EFO_0000685	Okada Y	24390342	Mixed	2014	-0.0202	0.06215	0.77	-	80799	19234	61565	22	log OR	Okada-Y_RA_Mixed_2014
rs116135844	rs116135844	chr4:168179343	chr4:167258192	A	G	Self-reported non-infective hepatitis	-	Neale B	UKBB	European	2017	-5.779e-05	0.0001981	0.7705	-	337159	346	336813	1	risk diff	Neale-B_UKBB_EUR_2017
rs116135844	rs116135844	chr4:168179343	chr4:167258192	A	G	Self-reported fracture hand	EFO_0009514	Neale B	UKBB	European	2017	4.055e-05	0.0001393	0.771	+	337159	171	336988	1	risk diff	Neale-B_UKBB_EUR_2017
rs116135844	rs116135844	chr4:168179343	chr4:167258192	A	G	IgG galactosylation	EFO_0008425	Shen X	28878392	European	2017	#N/A	#N/A	0.7712	#N/A	1960	0	1960	1	IVNT	Shen-X_IgG-Galactosylation_EUR_2017
rs116135844	rs116135844	chr4:168179343	chr4:167258192	A	G	Illnesses of siblings: stroke	EFO_0000712	Neale B	UKBB	European	2017	0.0003514	0.00121	0.7715	+	260486	8481	252005	1	risk diff	Neale-B_UKBB_EUR_2017
rs116135844	rs116135844	chr4:168179343	chr4:167258192	A	G	Treatment with mercilon tablet	EFO_0007056	Neale B	UKBB	European	2017	-3.067e-05	0.000106	0.7723	-	337159	99	337060	1	risk diff	Neale-B_UKBB_EUR_2017
rs116135844	rs116135844	chr4:168179343	chr4:167258192	A	G	Treatment with trospium	EFO_0007056	Neale B	UKBB	European	2017	3.894e-05	0.0001352	0.7733	+	337159	161	336998	1	risk diff	Neale-B_UKBB_EUR_2017
rs116135844	rs116135844	chr4:168179343	chr4:167258192	A	G	Emphysema or chronic bronchitis	EFO_0000464;EFO_0006505	Neale B	UKBB	European	2017	-0.0002278	0.0007915	0.7735	-	336782	5599	331183	1	risk diff	Neale-B_UKBB_EUR_2017
rs116135844	rs116135844	chr4:168179343	chr4:167258192	A	G	Failure and rejection of transplanted organs and tissues	EFO_0005198	Neale B	UKBB	European	2017	-3.114e-05	0.0001086	0.7744	-	337199	104	337095	1	risk diff	Neale-B_UKBB_EUR_2017
rs116135844	rs116135844	chr4:168179343	chr4:167258192	A	G	Cause of death: calculus of gallbladder without cholecystitis	-	Neale B	UKBB	European	2017	0.0004044	0.001412	0.7746	+	7637	9	7628	1	risk diff	Neale-B_UKBB_EUR_2017
rs116135844	rs116135844	chr4:168179343	chr4:167258192	A	G	Treatment with naratriptan	EFO_0007056	Neale B	UKBB	European	2017	-4.881e-05	0.0001704	0.7746	-	337159	256	336903	1	risk diff	Neale-B_UKBB_EUR_2017
rs116135844	rs116135844	chr4:168179343	chr4:167258192	A	G	Benign neoplasm of other and unspecified endocrine glands	-	Neale B	UKBB	European	2017	5.596e-05	0.0001955	0.7747	+	337199	337	336862	1	risk diff	Neale-B_UKBB_EUR_2017
rs116135844	rs116135844	chr4:168179343	chr4:167258192	A	G	Other disorders of nose and nasal sinuses	EFO_0000684	Neale B	UKBB	European	2017	0.0001771	0.0006207	0.7754	+	337199	3433	333766	1	risk diff	Neale-B_UKBB_EUR_2017
rs116135844	rs116135844	chr4:168179343	chr4:167258192	A	G	Self-reported lichen planus	EFO_1000726	Neale B	UKBB	European	2017	-3.604e-05	0.0001265	0.7757	-	337159	141	337018	1	risk diff	Neale-B_UKBB_EUR_2017
rs116135844	rs116135844	chr4:168179343	chr4:167258192	A	G	Treatment with paracetamol + codeine	EFO_0007056	Neale B	UKBB	European	2017	-5.051e-05	0.0001773	0.7757	-	337159	277	336882	1	risk diff	Neale-B_UKBB_EUR_2017
rs116135844	rs116135844	chr4:168179343	chr4:167258192	A	G	Cause of death: chronic myeloid leukaemia	EFO_0000339	Neale B	UKBB	European	2017	0.0003792	0.001331	0.7758	+	7637	8	7629	1	risk diff	Neale-B_UKBB_EUR_2017
rs116135844	rs116135844	chr4:168179343	chr4:167258192	A	G	Self-reported hepatitis a	EFO_0007305	Neale B	UKBB	European	2017	3.372e-05	0.0001186	0.7762	+	337159	124	337035	1	risk diff	Neale-B_UKBB_EUR_2017
rs116135844	rs116135844	chr4:168179343	chr4:167258192	A	G	Malignant neoplasm of rectosigmoid junction	EFO_1000657	Neale B	UKBB	European	2017	5.187e-05	0.0001826	0.7764	+	337199	294	336905	1	risk diff	Neale-B_UKBB_EUR_2017
rs116135844	rs116135844	chr4:168179343	chr4:167258192	A	G	Treatment with deep relief ibuprofen gel	EFO_0007056	Neale B	UKBB	European	2017	2.531e-05	8.915e-05	0.7765	+	337159	70	337089	1	risk diff	Neale-B_UKBB_EUR_2017
rs116135844	rs116135844	chr4:168179343	chr4:167258192	A	G	Gestational diabetes only	EFO_0004593	Neale B	UKBB	European	2017	0.004141	0.01462	0.777	+	5739	631	5108	1	risk diff	Neale-B_UKBB_EUR_2017
rs116135844	rs116135844	chr4:168179343	chr4:167258192	A	G	Other disorders of lens	EFO_0009674	Neale B	UKBB	European	2017	2.74e-05	9.706e-05	0.7777	+	337199	83	337116	1	risk diff	Neale-B_UKBB_EUR_2017
rs116135844	rs116135844	chr4:168179343	chr4:167258192	A	G	Treatment with isosorbide mononitrate	EFO_0007056	Neale B	UKBB	European	2017	9.977e-05	0.0003539	0.778	+	337159	1107	336052	1	risk diff	Neale-B_UKBB_EUR_2017
rs116135844	rs116135844	chr4:168179343	chr4:167258192	A	G	Self-reported haemorrhoids or piles	EFO_0009552	Neale B	UKBB	European	2017	8.96e-05	0.0003181	0.7782	+	337159	894	336265	1	risk diff	Neale-B_UKBB_EUR_2017
rs116135844	rs116135844	chr4:168179343	chr4:167258192	A	G	Malignant neoplasm of bronchus and lung	EFO_1000849;EFO_0001071	Neale B	UKBB	European	2017	7.36e-05	0.0002616	0.7784	+	337199	604	336595	1	risk diff	Neale-B_UKBB_EUR_2017
rs116135844	rs116135844	chr4:168179343	chr4:167258192	A	G	Trunk fat percentage	-	Neale B	UKBB	European	2017	-0.001593	0.005669	0.7787	-	331113	0	331113	1	IVNT	Neale-B_UKBB_EUR_2017
rs116135844	rs116135844	chr4:168179343	chr4:167258192	A	G	Other erythematous conditions	EFO_0000701	Neale B	UKBB	European	2017	-2.619e-05	9.348e-05	0.7794	-	337199	77	337122	1	risk diff	Neale-B_UKBB_EUR_2017
rs116135844	rs116135844	chr4:168179343	chr4:167258192	A	G	Malignant neoplasm of oesophagus	EFO_0000616	Neale B	UKBB	European	2017	4.856e-05	0.0001743	0.7806	+	337199	268	336931	1	risk diff	Neale-B_UKBB_EUR_2017
rs116135844	rs116135844	chr4:168179343	chr4:167258192	A	G	Arm fat-free mass right	-	Neale B	UKBB	European	2017	0.001069	0.003844	0.7809	+	331221	0	331221	1	IVNT	Neale-B_UKBB_EUR_2017
rs116135844	rs116135844	chr4:168179343	chr4:167258192	A	G	Self-reported irregular heart beat	-	Neale B	UKBB	European	2017	6.725e-05	0.0002421	0.7812	+	337159	517	336642	1	risk diff	Neale-B_UKBB_EUR_2017
rs116135844	rs116135844	chr4:168179343	chr4:167258192	A	G	Cause of death: malignant neoplasm of prostate	EFO_0001663	Neale B	UKBB	European	2017	0.0021	0.007573	0.7816	+	7637	275	7362	1	risk diff	Neale-B_UKBB_EUR_2017
rs116135844	rs116135844	chr4:168179343	chr4:167258192	A	G	Treatment with fosamax 5mg tablet	EFO_0007056	Neale B	UKBB	European	2017	5.781e-05	0.0002086	0.7817	+	337159	384	336775	1	risk diff	Neale-B_UKBB_EUR_2017
rs116135844	rs116135844	chr4:168179343	chr4:167258192	A	G	Treatment with elleste-solo 1mg tablet	EFO_0007056	Neale B	UKBB	European	2017	-7.193e-05	0.0002597	0.7818	-	337159	596	336563	1	risk diff	Neale-B_UKBB_EUR_2017
rs116135844	rs116135844	chr4:168179343	chr4:167258192	A	G	Treatment with beclometasone	EFO_0007056	Neale B	UKBB	European	2017	-0.0001637	0.0005921	0.7822	-	337159	3116	334043	1	risk diff	Neale-B_UKBB_EUR_2017
rs116135844	rs116135844	chr4:168179343	chr4:167258192	A	G	Illnesses of father: diabetes	EFO_0000400	Neale B	UKBB	European	2017	-0.0005303	0.001919	0.7823	-	293407	28197	265210	1	risk diff	Neale-B_UKBB_EUR_2017
rs116135844	rs116135844	chr4:168179343	chr4:167258192	A	G	Treatment with codeine phosphate+kaolin 10mg or 3g/10ml mixture	EFO_0007056	Neale B	UKBB	European	2017	3.22e-05	0.0001167	0.7826	+	337159	120	337039	1	risk diff	Neale-B_UKBB_EUR_2017
rs116135844	rs116135844	chr4:168179343	chr4:167258192	A	G	Type of tobacco currently smoked: cigars or pipes	EFO_0006527	Neale B	UKBB	European	2017	-0.001577	0.005737	0.7834	-	25291	1885	23406	1	risk diff	Neale-B_UKBB_EUR_2017
rs116135844	rs116135844	chr4:168179343	chr4:167258192	A	G	Other diseases of lip and oral mucosa	EFO_1001047	Neale B	UKBB	European	2017	0.0001052	0.0003838	0.7841	+	337199	1303	335896	1	risk diff	Neale-B_UKBB_EUR_2017
rs116135844	rs116135844	chr4:168179343	chr4:167258192	A	G	Self-reported rosacea	EFO_1000760	Neale B	UKBB	European	2017	-6.764e-05	0.0002472	0.7844	-	337159	539	336620	1	risk diff	Neale-B_UKBB_EUR_2017
rs116135844	rs116135844	chr4:168179343	chr4:167258192	A	G	Treatment with diovan 40mg capsule	EFO_0007056	Neale B	UKBB	European	2017	-5.311e-05	0.0001946	0.785	-	337159	334	336825	1	risk diff	Neale-B_UKBB_EUR_2017
rs116135844	rs116135844	chr4:168179343	chr4:167258192	A	G	Atrophic disorders of skin	-	Neale B	UKBB	European	2017	9.967e-05	0.0003657	0.7852	+	337199	1183	336016	1	risk diff	Neale-B_UKBB_EUR_2017
rs116135844	rs116135844	chr4:168179343	chr4:167258192	A	G	Type of tobacco currently smoked: hand-rolled cigarettes	EFO_0006527	Neale B	UKBB	European	2017	-0.002547	0.00935	0.7853	-	25291	5857	19434	1	risk diff	Neale-B_UKBB_EUR_2017
rs116135844	rs116135844	chr4:168179343	chr4:167258192	A	G	Reason for glasses or contact lenses: for long-sightedness	-	Neale B	UKBB	European	2017	-0.0003359	0.001235	0.7856	-	335700	13923	321777	1	risk diff	Neale-B_UKBB_EUR_2017
rs116135844	rs116135844	chr4:168179343	chr4:167258192	A	G	Illnesses of siblings: lung cancer	EFO_0001071	Neale B	UKBB	European	2017	0.0002701	0.0009945	0.7859	+	260238	5611	254627	1	risk diff	Neale-B_UKBB_EUR_2017
rs116135844	rs116135844	chr4:168179343	chr4:167258192	A	G	Treatment with sodium cromoglicate	EFO_0007056	Neale B	UKBB	European	2017	4.829e-05	0.0001782	0.7864	+	337159	280	336879	1	risk diff	Neale-B_UKBB_EUR_2017
rs116135844	rs116135844	chr4:168179343	chr4:167258192	A	G	Types of transport used, excluding work: car or motor vehicle	-	Neale B	UKBB	European	2017	0.000663	0.002471	0.7885	+	335650	268888	66762	1	risk diff	Neale-B_UKBB_EUR_2017
rs116135844	rs116135844	chr4:168179343	chr4:167258192	A	G	Somatoform disorders	EFO_0009687	Neale B	UKBB	European	2017	-3.841e-05	0.0001441	0.7898	-	337199	183	337016	1	risk diff	Neale-B_UKBB_EUR_2017
rs116135844	rs116135844	chr4:168179343	chr4:167258192	A	G	Malignant neoplasm of corpus uteri	EFO_1000919	Neale B	UKBB	European	2017	-6.892e-05	0.0002586	0.7899	-	337199	591	336608	1	risk diff	Neale-B_UKBB_EUR_2017
rs116135844	rs116135844	chr4:168179343	chr4:167258192	A	G	Treatment with solpadol capsule	EFO_0007056	Neale B	UKBB	European	2017	3.898e-05	0.0001465	0.7901	+	337159	189	336970	1	risk diff	Neale-B_UKBB_EUR_2017
rs116135844	rs116135844	chr4:168179343	chr4:167258192	A	G	Treatment with vagifem 25mcg pessary	EFO_0007056	Neale B	UKBB	European	2017	-8.788e-05	0.0003305	0.7903	-	337159	967	336192	1	risk diff	Neale-B_UKBB_EUR_2017
rs116135844	rs116135844	chr4:168179343	chr4:167258192	A	G	Acute upper respiratory infections of multiple and unspecified sites	EFO_0000684	Neale B	UKBB	European	2017	4.501e-05	0.0001701	0.7913	+	337199	255	336944	1	risk diff	Neale-B_UKBB_EUR_2017
rs116135844	rs116135844	chr4:168179343	chr4:167258192	A	G	Disorders of lachrymal system	EFO_1000906	Neale B	UKBB	European	2017	-8.545e-05	0.0003241	0.792	-	337199	928	336271	1	risk diff	Neale-B_UKBB_EUR_2017
rs116135844	rs116135844	chr4:168179343	chr4:167258192	A	G	Job involves mainly walking or standing	EFO_0005241	Neale B	UKBB	European	2017	0.002404	0.009137	0.7925	+	190606	0	190606	1	IVNT	Neale-B_UKBB_EUR_2017
rs116135844	rs116135844	chr4:168179343	chr4:167258192	A	G	Self-reported septicaemia or sepsis	-	Neale B	UKBB	European	2017	4.077e-05	0.0001551	0.7926	+	337159	212	336947	1	risk diff	Neale-B_UKBB_EUR_2017
rs116135844	rs116135844	chr4:168179343	chr4:167258192	A	G	Abnormal findings on diagnostic imaging of lung	EFO_1001133	Neale B	UKBB	European	2017	6.703e-05	0.0002555	0.793	+	337199	576	336623	1	risk diff	Neale-B_UKBB_EUR_2017
rs116135844	rs116135844	chr4:168179343	chr4:167258192	A	G	Illnesses of siblings: bowel cancer	EFO_1001951	Neale B	UKBB	European	2017	-0.0002735	0.001044	0.7934	-	260177	6101	254076	1	risk diff	Neale-B_UKBB_EUR_2017
rs116135844	rs116135844	chr4:168179343	chr4:167258192	A	G	Superficial injury of lower leg	EFO_0009508	Neale B	UKBB	European	2017	-3.316e-05	0.0001269	0.7939	-	337199	142	337057	1	risk diff	Neale-B_UKBB_EUR_2017
rs116135844	rs116135844	chr4:168179343	chr4:167258192	A	G	Other disorders of adrenal gland	EFO_0005539	Neale B	UKBB	European	2017	-2.995e-05	0.0001147	0.794	-	337199	116	337083	1	risk diff	Neale-B_UKBB_EUR_2017
rs116135844	rs116135844	chr4:168179343	chr4:167258192	A	G	Amyotrophic lateral sclerosis	EFO_0000253	van-Rheenen W	27455348	Mixed	2017	0.0114	0.0435	0.794	+	36052	12577	23475	41	log OR	van-Rheenen_ALS-MA_Mixed_2017
rs116135844	rs116135844	chr4:168179343	chr4:167258192	A	G	Types of transport used, excluding work: none of the above	-	Neale B	UKBB	European	2017	-7.49e-05	0.0002873	0.7943	-	335650	722	334928	1	risk diff	Neale-B_UKBB_EUR_2017
rs116135844	rs116135844	chr4:168179343	chr4:167258192	A	G	Other benign neoplasms of connective and other soft tissue	EFO_0002422	Neale B	UKBB	European	2017	4.534e-05	0.0001744	0.7948	+	337199	268	336931	1	risk diff	Neale-B_UKBB_EUR_2017
rs116135844	rs116135844	chr4:168179343	chr4:167258192	A	G	Self-reported alopecia or hair loss	-	Neale B	UKBB	European	2017	-2.508e-05	9.649e-05	0.7949	-	337159	82	337077	1	risk diff	Neale-B_UKBB_EUR_2017
rs116135844	rs116135844	chr4:168179343	chr4:167258192	A	G	General pain for 3+ months	EFO_0003843	Neale B	UKBB	European	2017	0.004723	0.0182	0.7952	+	5052	4216	836	1	risk diff	Neale-B_UKBB_EUR_2017
rs116135844	rs116135844	chr4:168179343	chr4:167258192	A	G	Hemoglobin concentration	EFO_0004586	Astle W	27863252	European	2016	-0.002338	0.009016	0.7954	-	173480	0	173480	2	IVNT	Astle-W_Blood-Cell-Traits_EUR_2016
rs116135844	rs116135844	chr4:168179343	chr4:167258192	A	G	Self-reported muscle or soft tissue injuries	-	Neale B	UKBB	European	2017	-0.0001366	0.0005273	0.7957	-	337159	2469	334690	1	risk diff	Neale-B_UKBB_EUR_2017
rs116135844	rs116135844	chr4:168179343	chr4:167258192	A	G	Seborrhoeic keratosis	EFO_1000686	Neale B	UKBB	European	2017	9.918e-05	0.0003837	0.796	+	337199	1302	335897	1	risk diff	Neale-B_UKBB_EUR_2017
rs116135844	rs116135844	chr4:168179343	chr4:167258192	A	G	Treatment with aminophylline	EFO_0007056	Neale B	UKBB	European	2017	-2.282e-05	8.851e-05	0.7966	-	337159	69	337090	1	risk diff	Neale-B_UKBB_EUR_2017
rs116135844	rs116135844	chr4:168179343	chr4:167258192	A	G	Treatment with allopurinol	EFO_0007056	Neale B	UKBB	European	2017	0.0001678	0.0006515	0.7967	+	337159	3819	333340	1	risk diff	Neale-B_UKBB_EUR_2017
rs116135844	rs116135844	chr4:168179343	chr4:167258192	A	G	Self-reported lichen sclerosis	EFO_1000724	Neale B	UKBB	European	2017	2.925e-05	0.0001137	0.7971	+	337159	114	337045	1	risk diff	Neale-B_UKBB_EUR_2017
rs116135844	rs116135844	chr4:168179343	chr4:167258192	A	G	Treatment with simvastatin	EFO_0007056	Neale B	UKBB	European	2017	-0.0005027	0.001955	0.7971	-	337159	38492	298667	1	risk diff	Neale-B_UKBB_EUR_2017
rs116135844	rs116135844	chr4:168179343	chr4:167258192	A	G	Low grade serous ovarian cancer	EFO_1001516	Phelan M	28346442	European	2017	-0.03464	0.1347	0.7971	-	41953	1012	40941	63	log OR	Phelan-M_LGSOC_EUR_2017
rs116135844	rs116135844	chr4:168179343	chr4:167258192	A	G	Clear cell ovarian cancer	EFO_1000042	Phelan M	28346442	European	2017	-0.02932	0.1142	0.7974	-	42307	1366	40941	63	log OR	Phelan-M_CCOC_EUR_2017
rs116135844	rs116135844	chr4:168179343	chr4:167258192	A	G	Treatment with aspirin	EFO_0007056	Neale B	UKBB	European	2017	-0.000535	0.002087	0.7977	-	337159	45012	292147	1	risk diff	Neale-B_UKBB_EUR_2017
rs116135844	rs116135844	chr4:168179343	chr4:167258192	A	G	Number of operations	EFO_0009802	Neale B	UKBB	European	2017	-0.001235	0.004832	0.7982	-	337159	0	337159	1	-	Neale-B_UKBB_EUR_2017
rs116135844	rs116135844	chr4:168179343	chr4:167258192	A	G	Self-reported sleep apnoea	EFO_0003877	Neale B	UKBB	European	2017	8.869e-05	0.0003468	0.7982	+	337159	1064	336095	1	risk diff	Neale-B_UKBB_EUR_2017
rs116135844	rs116135844	chr4:168179343	chr4:167258192	A	G	Amyotrophic lateral sclerosis	EFO_0000253	van-Rheenen W	27455348	Mixed	2017	0.002119	0.008289	0.7982	+	36052	12577	23475	41	log OR	van-Rheenen_ALS-LMM_Mixed_2017
rs116135844	rs116135844	chr4:168179343	chr4:167258192	A	G	Self-reported fracture foot	EFO_0009618	Neale B	UKBB	European	2017	-3.946e-05	0.0001547	0.7987	-	337159	211	336948	1	risk diff	Neale-B_UKBB_EUR_2017
rs116135844	rs116135844	chr4:168179343	chr4:167258192	A	G	Treatment with simvador 10mg tablet	EFO_0007056	Neale B	UKBB	European	2017	5.973e-05	0.0002347	0.7991	+	337159	486	336673	1	risk diff	Neale-B_UKBB_EUR_2017
rs116135844	rs116135844	chr4:168179343	chr4:167258192	A	G	Treatment with asasantin retard m or r capsule	EFO_0007056	Neale B	UKBB	European	2017	2.526e-05	9.938e-05	0.7993	+	337159	87	337072	1	risk diff	Neale-B_UKBB_EUR_2017
rs116135844	rs116135844	chr4:168179343	chr4:167258192	A	G	Self-reported osteoarthritis	EFO_0002506	Neale B	UKBB	European	2017	0.0004339	0.001711	0.7997	+	337159	28257	308902	1	risk diff	Neale-B_UKBB_EUR_2017
rs116135844	rs116135844	chr4:168179343	chr4:167258192	A	G	Self-reported pancreatitis	EFO_0000278	Neale B	UKBB	European	2017	-7.285e-05	0.0002882	0.8004	-	337159	733	336426	1	risk diff	Neale-B_UKBB_EUR_2017
rs116135844	rs116135844	chr4:168179343	chr4:167258192	A	G	Self-reported eye or eyelid problem	-	Neale B	UKBB	European	2017	0.0001375	0.0005446	0.8008	+	337159	2633	334526	1	risk diff	Neale-B_UKBB_EUR_2017
rs116135844	rs116135844	chr4:168179343	chr4:167258192	A	G	Home area population density: England or Wales - hamlet and isolated dwelling	-	Neale B	UKBB	European	2017	-0.0002335	0.0009267	0.8011	-	333997	7610	326387	1	risk diff	Neale-B_UKBB_EUR_2017
rs116135844	rs116135844	chr4:168179343	chr4:167258192	A	G	Cause of death: other and unspecified t-cell lymphomas	EFO_0000574	Neale B	UKBB	European	2017	0.0003539	0.001412	0.8021	+	7637	9	7628	1	risk diff	Neale-B_UKBB_EUR_2017
rs116135844	rs116135844	chr4:168179343	chr4:167258192	A	G	Diarrhoea and gastro-enteritis of presumed infectious origin	EFO_1001463	Neale B	UKBB	European	2017	4.652e-05	0.000186	0.8025	+	337199	305	336894	1	risk diff	Neale-B_UKBB_EUR_2017
rs116135844	rs116135844	chr4:168179343	chr4:167258192	A	G	Adopted as a child	-	Neale B	UKBB	European	2017	-0.0001789	0.0007159	0.8026	-	336743	4567	332176	1	risk diff	Neale-B_UKBB_EUR_2017
rs116135844	rs116135844	chr4:168179343	chr4:167258192	A	G	Self-reported psychological or psychiatric problem	-	Neale B	UKBB	European	2017	4.773e-05	0.0001914	0.8031	+	337159	323	336836	1	risk diff	Neale-B_UKBB_EUR_2017
rs116135844	rs116135844	chr4:168179343	chr4:167258192	A	G	Unspecified renal failure	EFO_1002048	Neale B	UKBB	European	2017	-2.981e-05	0.0001196	0.8031	-	337199	126	337073	1	risk diff	Neale-B_UKBB_EUR_2017
rs116135844	rs116135844	chr4:168179343	chr4:167258192	A	G	Treatment with erythromycin	EFO_0007056	Neale B	UKBB	European	2017	4.269e-05	0.0001714	0.8033	+	337159	259	336900	1	risk diff	Neale-B_UKBB_EUR_2017
rs116135844	rs116135844	chr4:168179343	chr4:167258192	A	G	Illnesses of mother: chronic bronchitis or emphysema	EFO_0006505;EFO_0000464	Neale B	UKBB	European	2017	-0.0003679	0.001482	0.8039	-	309793	18252	291541	1	risk diff	Neale-B_UKBB_EUR_2017
rs116135844	rs116135844	chr4:168179343	chr4:167258192	A	G	Treatment with calcium+ergocalciferol tablet	EFO_0007056	Neale B	UKBB	European	2017	3.246e-05	0.0001309	0.8042	+	337159	151	337008	1	risk diff	Neale-B_UKBB_EUR_2017
rs116135844	rs116135844	chr4:168179343	chr4:167258192	A	G	Treatment with estracombi tts patch	EFO_0007056	Neale B	UKBB	European	2017	2.242e-05	9.04e-05	0.8042	+	337159	72	337087	1	risk diff	Neale-B_UKBB_EUR_2017
rs116135844	rs116135844	chr4:168179343	chr4:167258192	A	G	Illnesses of mother: breast cancer	EFO_0000305	Neale B	UKBB	European	2017	-0.0004362	0.001762	0.8045	-	309649	25865	283784	1	risk diff	Neale-B_UKBB_EUR_2017
rs116135844	rs116135844	chr4:168179343	chr4:167258192	A	G	Benign neoplasm of other and ill-defined parts of digestive system	EFO_0000762	Neale B	UKBB	European	2017	5.954e-05	0.0002421	0.8057	+	337199	517	336682	1	risk diff	Neale-B_UKBB_EUR_2017
rs116135844	rs116135844	chr4:168179343	chr4:167258192	A	G	Treatment with diclofenac	EFO_0007056	Neale B	UKBB	European	2017	-0.0002187	0.0008893	0.8057	-	337159	7116	330043	1	risk diff	Neale-B_UKBB_EUR_2017
rs116135844	rs116135844	chr4:168179343	chr4:167258192	A	G	Self-reported bells palsy or facial nerve palsy	EFO_0007167	Neale B	UKBB	European	2017	-4.665e-05	0.0001902	0.8063	-	337159	319	336840	1	risk diff	Neale-B_UKBB_EUR_2017
rs116135844	rs116135844	chr4:168179343	chr4:167258192	A	G	Self-reported fracture lower leg or ankle	EFO_0009512	Neale B	UKBB	European	2017	-9.541e-05	0.0003891	0.8063	-	337159	1339	335820	1	risk diff	Neale-B_UKBB_EUR_2017
rs116135844	rs116135844	chr4:168179343	chr4:167258192	A	G	Treatment with lofepramine	EFO_0007056	Neale B	UKBB	European	2017	4.162e-05	0.0001698	0.8064	+	337159	254	336905	1	risk diff	Neale-B_UKBB_EUR_2017
rs116135844	rs116135844	chr4:168179343	chr4:167258192	A	G	Cause of death: inquest adjourned death	-	Neale B	UKBB	European	2017	0.0003448	0.001412	0.8071	+	7637	9	7628	1	risk diff	Neale-B_UKBB_EUR_2017
rs116135844	rs116135844	chr4:168179343	chr4:167258192	A	G	Fibrosis and cirrhosis of liver	EFO_0001422	Neale B	UKBB	European	2017	-3.342e-05	0.0001372	0.8076	-	337199	166	337033	1	risk diff	Neale-B_UKBB_EUR_2017
rs116135844	rs116135844	chr4:168179343	chr4:167258192	A	G	Complications of cardiac and vascular prosthetic devices, implants and grafts	EFO_0009519	Neale B	UKBB	European	2017	-6.646e-05	0.0002738	0.8082	-	337199	662	336537	1	risk diff	Neale-B_UKBB_EUR_2017
rs116135844	rs116135844	chr4:168179343	chr4:167258192	A	G	Years of cough on most days	-	Neale B	UKBB	European	2017	0.008018	0.03321	0.8092	+	11424	0	11424	1	IVNT	Neale-B_UKBB_EUR_2017
rs116135844	rs116135844	chr4:168179343	chr4:167258192	A	G	Treatment with tetralysal 300 capsule	EFO_0007056	Neale B	UKBB	European	2017	-2.965e-05	0.0001229	0.8093	-	337159	133	337026	1	risk diff	Neale-B_UKBB_EUR_2017
rs116135844	rs116135844	chr4:168179343	chr4:167258192	A	G	Treatment with nuvelle tablet	EFO_0007056	Neale B	UKBB	European	2017	3.033e-05	0.000126	0.8098	+	337159	140	337019	1	risk diff	Neale-B_UKBB_EUR_2017
rs116135844	rs116135844	chr4:168179343	chr4:167258192	A	G	Treatment with movelat gel	EFO_0007056	Neale B	UKBB	European	2017	2.71e-05	0.0001128	0.8101	+	337159	112	337047	1	risk diff	Neale-B_UKBB_EUR_2017
rs116135844	rs116135844	chr4:168179343	chr4:167258192	A	G	Treatment with lipantil micro 67mg capsule	EFO_0007056	Neale B	UKBB	European	2017	-2.169e-05	9.041e-05	0.8104	-	337159	72	337087	1	risk diff	Neale-B_UKBB_EUR_2017
rs116135844	rs116135844	chr4:168179343	chr4:167258192	A	G	Diseases of salivary glands	EFO_1001057	Neale B	UKBB	European	2017	-5.97e-05	0.0002492	0.8107	-	337199	548	336651	1	risk diff	Neale-B_UKBB_EUR_2017
rs116135844	rs116135844	chr4:168179343	chr4:167258192	A	G	Neuromuscular dysfunction of bladder	-	Neale B	UKBB	European	2017	-7.198e-05	0.0003009	0.8109	-	337199	800	336399	1	risk diff	Neale-B_UKBB_EUR_2017
rs116135844	rs116135844	chr4:168179343	chr4:167258192	A	G	Self-reported fracture metatarsal	EFO_0009512	Neale B	UKBB	European	2017	2.797e-05	0.0001172	0.8114	+	337159	121	337038	1	risk diff	Neale-B_UKBB_EUR_2017
rs116135844	rs116135844	chr4:168179343	chr4:167258192	A	G	Treatment with lercanidipine	EFO_0007056	Neale B	UKBB	European	2017	7.24e-05	0.0003035	0.8114	+	337159	813	336346	1	risk diff	Neale-B_UKBB_EUR_2017
rs116135844	rs116135844	chr4:168179343	chr4:167258192	A	G	Alkaline phosphatase	EFO_0004533	Prins B	28887542	European	2017	0	#N/A	0.8117	+	9961	0	9961	1	lu/l	Prins-B_ALKP_EUR_2017
rs116135844	rs116135844	chr4:168179343	chr4:167258192	A	G	Treatment with ventolin 2mg tablet	EFO_0007056	Neale B	UKBB	European	2017	-2.882e-05	0.000121	0.8118	-	337159	129	337030	1	risk diff	Neale-B_UKBB_EUR_2017
rs116135844	rs116135844	chr4:168179343	chr4:167258192	A	G	Other non-infective gastro-enteritis and colitis	EFO_1001293	Neale B	UKBB	European	2017	0.0002013	0.0008473	0.8122	+	337199	6453	330746	1	risk diff	Neale-B_UKBB_EUR_2017
rs116135844	rs116135844	chr4:168179343	chr4:167258192	A	G	Self-reported hiatus hernia	-	Neale B	UKBB	European	2017	0.0002209	0.0009338	0.813	+	337159	7865	329294	1	risk diff	Neale-B_UKBB_EUR_2017
rs116135844	rs116135844	chr4:168179343	chr4:167258192	A	G	Nail disorders	-	Neale B	UKBB	European	2017	6.312e-05	0.0002674	0.8134	+	337199	631	336568	1	risk diff	Neale-B_UKBB_EUR_2017
rs116135844	rs116135844	chr4:168179343	chr4:167258192	A	G	Treatment with solpadeine tablet	EFO_0007056	Neale B	UKBB	European	2017	2.22e-05	9.41e-05	0.8135	+	337159	78	337081	1	risk diff	Neale-B_UKBB_EUR_2017
rs116135844	rs116135844	chr4:168179343	chr4:167258192	A	G	Treatment with lyrica 25mg capsule	EFO_0007056	Neale B	UKBB	European	2017	2.525e-05	0.0001071	0.8136	+	337159	101	337058	1	risk diff	Neale-B_UKBB_EUR_2017
rs116135844	rs116135844	chr4:168179343	chr4:167258192	A	G	Mood swings	EFO_0008475	Neale B	UKBB	European	2017	-0.0007335	0.003113	0.8137	-	329428	148601	180827	1	risk diff	Neale-B_UKBB_EUR_2017
rs116135844	rs116135844	chr4:168179343	chr4:167258192	A	G	Viral and other specified intestinal infections	EFO_0000763	Neale B	UKBB	European	2017	4.37e-05	0.0001863	0.8146	+	337199	306	336893	1	risk diff	Neale-B_UKBB_EUR_2017
rs116135844	rs116135844	chr4:168179343	chr4:167258192	A	G	Other disorders of ear	-	Neale B	UKBB	European	2017	2.362e-05	0.0001011	0.8152	+	337199	90	337109	1	risk diff	Neale-B_UKBB_EUR_2017
rs116135844	rs116135844	chr4:168179343	chr4:167258192	A	G	Self-reported clotting disorder or excessive bleeding	EFO_0009314	Neale B	UKBB	European	2017	4.435e-05	0.0001905	0.8159	+	337159	320	336839	1	risk diff	Neale-B_UKBB_EUR_2017
rs116135844	rs116135844	chr4:168179343	chr4:167258192	A	G	Home area population density: Scotland - other urban area	-	Neale B	UKBB	European	2017	0.0001473	0.0006345	0.8165	+	333997	3626	330371	1	risk diff	Neale-B_UKBB_EUR_2017
rs116135844	rs116135844	chr4:168179343	chr4:167258192	A	G	Eosinophil count	EFO_0004586	Astle W	27863252	European	2016	0.002102	0.009068	0.8167	+	173480	0	173480	2	IVNT	Astle-W_Blood-Cell-Traits_EUR_2016
rs116135844	rs116135844	chr4:168179343	chr4:167258192	A	G	Treatment with cerazette 75micrograms tablet	EFO_0007056	Neale B	UKBB	European	2017	-7.163e-05	0.0003094	0.8169	-	337159	847	336312	1	risk diff	Neale-B_UKBB_EUR_2017
rs116135844	rs116135844	chr4:168179343	chr4:167258192	A	G	Average monthly fortified wine intake	EFO_0004329	Neale B	UKBB	European	2017	-0.003473	0.01508	0.8178	-	24471	0	24471	1	-	Neale-B_UKBB_EUR_2017
rs116135844	rs116135844	chr4:168179343	chr4:167258192	A	G	Pneumonia due to streptococcus pneumoniae	EFO_0007499	Neale B	UKBB	European	2017	2.571e-05	0.0001117	0.818	+	337199	110	337089	1	risk diff	Neale-B_UKBB_EUR_2017
rs116135844	rs116135844	chr4:168179343	chr4:167258192	A	G	Paralytic ileus and intestinal obstruction without hernia	EFO_1000988	Neale B	UKBB	European	2017	8.287e-05	0.0003604	0.8181	+	337199	1148	336051	1	risk diff	Neale-B_UKBB_EUR_2017
rs116135844	rs116135844	chr4:168179343	chr4:167258192	A	G	Treatment with sotalol	EFO_0007056	Neale B	UKBB	European	2017	-5.682e-05	0.0002474	0.8184	-	337159	540	336619	1	risk diff	Neale-B_UKBB_EUR_2017
rs116135844	rs116135844	chr4:168179343	chr4:167258192	A	G	Manic or hyper symptoms: I was more active than usual	EFO_0004364	Neale B	UKBB	European	2017	-0.002406	0.01058	0.8201	-	22133	5569	16564	1	risk diff	Neale-B_UKBB_EUR_2017
rs116135844	rs116135844	chr4:168179343	chr4:167258192	A	G	Treatment with ezetimibe	EFO_0007056	Neale B	UKBB	European	2017	0.000108	0.0004747	0.8201	+	337159	1997	335162	1	risk diff	Neale-B_UKBB_EUR_2017
rs116135844	rs116135844	chr4:168179343	chr4:167258192	A	G	Number of children fathered	-	Neale B	UKBB	European	2017	-0.001693	0.007466	0.8206	-	154888	0	154888	1	-	Neale-B_UKBB_EUR_2017
rs116135844	rs116135844	chr4:168179343	chr4:167258192	A	G	Epithelial ovarian cancer	EFO_0001075	Phelan M	28346442	European	2017	0.01815	0.08006	0.8207	+	43705	2764	40941	63	log OR	Phelan-M_EOC_EUR_2017
rs116135844	rs116135844	chr4:168179343	chr4:167258192	A	G	Self-reported chronic myeloid	EFO_0000339	Neale B	UKBB	European	2017	2.225e-05	9.823e-05	0.8208	+	337159	85	337074	1	risk diff	Neale-B_UKBB_EUR_2017
rs116135844	rs116135844	chr4:168179343	chr4:167258192	A	G	Treatment with antihistamine 60mg tablet	EFO_0007056	Neale B	UKBB	European	2017	-3.741e-05	0.0001654	0.821	-	337159	241	336918	1	risk diff	Neale-B_UKBB_EUR_2017
rs116135844	rs116135844	chr4:168179343	chr4:167258192	A	G	Fractured bone site: ankle	EFO_0009615	Neale B	UKBB	European	2017	-0.0001645	0.0007279	0.8212	-	335546	4693	330853	1	risk diff	Neale-B_UKBB_EUR_2017
rs116135844	rs116135844	chr4:168179343	chr4:167258192	A	G	Treatment with azathioprine	EFO_0007056	Neale B	UKBB	European	2017	-6.41e-05	0.0002836	0.8212	-	337159	710	336449	1	risk diff	Neale-B_UKBB_EUR_2017
rs116135844	rs116135844	chr4:168179343	chr4:167258192	A	G	Arterial embolism and thrombosis	EFO_0004286	Neale B	UKBB	European	2017	-4.305e-05	0.0001917	0.8223	-	337199	324	336875	1	risk diff	Neale-B_UKBB_EUR_2017
rs116135844	rs116135844	chr4:168179343	chr4:167258192	A	G	Right eye cataract	-	Neale B	UKBB	European	2017	0.005086	0.02269	0.8226	+	3882	815	3067	1	risk diff	Neale-B_UKBB_EUR_2017
rs116135844	rs116135844	chr4:168179343	chr4:167258192	A	G	Treatment with gaviscon liquid	EFO_0007056	Neale B	UKBB	European	2017	0.0001003	0.0004476	0.8226	+	337159	1774	335385	1	risk diff	Neale-B_UKBB_EUR_2017
rs116135844	rs116135844	chr4:168179343	chr4:167258192	A	G	Treatment with mometasone	EFO_0007056	Neale B	UKBB	European	2017	-6.115e-05	0.0002737	0.8232	-	337159	661	336498	1	risk diff	Neale-B_UKBB_EUR_2017
rs116135844	rs116135844	chr4:168179343	chr4:167258192	A	G	Neutrophil percentage of white cells	EFO_0004586	Astle W	27863252	European	2016	-0.002026	0.009071	0.8233	-	173480	0	173480	2	IVNT	Astle-W_Blood-Cell-Traits_EUR_2016
rs116135844	rs116135844	chr4:168179343	chr4:167258192	A	G	Treatment with lisinopril+hydrochlorothiazide 10mg or 12.5mg tablet	EFO_0007056	Neale B	UKBB	European	2017	-2.538e-05	0.0001138	0.8234	-	337159	114	337045	1	risk diff	Neale-B_UKBB_EUR_2017
rs116135844	rs116135844	chr4:168179343	chr4:167258192	A	G	Cause of death: pneumonitis due to food and vomit	-	Neale B	UKBB	European	2017	0.0002969	0.001331	0.8235	+	7637	8	7629	1	risk diff	Neale-B_UKBB_EUR_2017
rs116135844	rs116135844	chr4:168179343	chr4:167258192	A	G	Other disorders of urinary system	EFO_0009690	Neale B	UKBB	European	2017	-0.0001975	0.000889	0.8242	-	337199	7138	330061	1	risk diff	Neale-B_UKBB_EUR_2017
rs116135844	rs116135844	chr4:168179343	chr4:167258192	A	G	Falls in the last year	-	Neale B	UKBB	European	2017	0.0007659	0.0035	0.8268	+	336617	0	336617	1	-	Neale-B_UKBB_EUR_2017
rs116135844	rs116135844	chr4:168179343	chr4:167258192	A	G	Other disorders of thyroid	EFO_1000627	Neale B	UKBB	European	2017	1.945e-05	8.913e-05	0.8273	+	337199	70	337129	1	risk diff	Neale-B_UKBB_EUR_2017
rs116135844	rs116135844	chr4:168179343	chr4:167258192	A	G	Treatment with spiriva 18micrograms inhalation capsule	EFO_0007056	Neale B	UKBB	European	2017	-5.09e-05	0.0002347	0.8283	-	337159	486	336673	1	risk diff	Neale-B_UKBB_EUR_2017
rs116135844	rs116135844	chr4:168179343	chr4:167258192	A	G	IgG fucosylation	EFO_0008427	Shen X	28878392	European	2017	#N/A	#N/A	0.8287	#N/A	1960	0	1960	1	IVNT	Shen-X_IgG-Fucosylation_EUR_2017
rs116135844	rs116135844	chr4:168179343	chr4:167258192	A	G	Gamma glutamyl transferase	EFO_0004532	Prins B	28887542	European	2017	0	0.01	0.8293	+	9961	0	9961	1	IU/l	Prins-B_GGT_EUR_2017
rs116135844	rs116135844	chr4:168179343	chr4:167258192	A	G	Self-reported gestational diabetes	EFO_0004593	Neale B	UKBB	European	2017	3.054e-05	0.0001417	0.8294	+	337159	177	336982	1	risk diff	Neale-B_UKBB_EUR_2017
rs116135844	rs116135844	chr4:168179343	chr4:167258192	A	G	Asthma	EFO_0000270	Neale B	UKBB	European	2017	8.003e-05	0.0003737	0.8304	+	337199	1235	335964	1	risk diff	Neale-B_UKBB_EUR_2017
rs116135844	rs116135844	chr4:168179343	chr4:167258192	A	G	Urticaria	EFO_0005531	Neale B	UKBB	European	2017	2.211e-05	0.0001033	0.8305	+	337199	94	337105	1	risk diff	Neale-B_UKBB_EUR_2017
rs116135844	rs116135844	chr4:168179343	chr4:167258192	A	G	Premature rupture of membranes	EFO_0006917	Neale B	UKBB	European	2017	-5.405e-05	0.0002531	0.8309	-	337199	566	336633	1	risk diff	Neale-B_UKBB_EUR_2017
rs116135844	rs116135844	chr4:168179343	chr4:167258192	A	G	Injury of muscle and tendon at shoulder and upper arm level	EFO_1001178	Neale B	UKBB	European	2017	2.084e-05	9.763e-05	0.831	+	337199	84	337115	1	risk diff	Neale-B_UKBB_EUR_2017
rs116135844	rs116135844	chr4:168179343	chr4:167258192	A	G	Insulin-dependent diabetes mellitus	EFO_0001359	Neale B	UKBB	European	2017	4.719e-05	0.000221	0.831	+	337199	431	336768	1	risk diff	Neale-B_UKBB_EUR_2017
rs116135844	rs116135844	chr4:168179343	chr4:167258192	A	G	Ever had hysterectomy	EFO_0003881	Neale B	UKBB	European	2017	-0.0005242	0.00246	0.8313	-	159679	13060	146619	1	risk diff	Neale-B_UKBB_EUR_2017
rs116135844	rs116135844	chr4:168179343	chr4:167258192	A	G	Treatment with zoton 15mg capsule	EFO_0007056	Neale B	UKBB	European	2017	-3.519e-05	0.0001657	0.8318	-	337159	242	336917	1	risk diff	Neale-B_UKBB_EUR_2017
rs116135844	rs116135844	chr4:168179343	chr4:167258192	A	G	Hypertrophy of breast	EFO_0002460	Neale B	UKBB	European	2017	4.812e-05	0.0002268	0.832	+	337199	454	336745	1	risk diff	Neale-B_UKBB_EUR_2017
rs116135844	rs116135844	chr4:168179343	chr4:167258192	A	G	Treatment with selenium ace tablet	EFO_0007056	Neale B	UKBB	European	2017	4.832e-05	0.0002284	0.8324	+	337159	460	336699	1	risk diff	Neale-B_UKBB_EUR_2017
rs116135844	rs116135844	chr4:168179343	chr4:167258192	A	G	Mean time to correctly identify matches	-	Neale B	UKBB	European	2017	0.001286	0.006095	0.8329	+	335139	0	335139	1	IVNT	Neale-B_UKBB_EUR_2017
rs116135844	rs116135844	chr4:168179343	chr4:167258192	A	G	Treatment with half-inderal la 80mg m or r capsule	EFO_0007056	Neale B	UKBB	European	2017	2.615e-05	0.0001242	0.8333	+	337159	136	337023	1	risk diff	Neale-B_UKBB_EUR_2017
rs116135844	rs116135844	chr4:168179343	chr4:167258192	A	G	Reason for glasses or contact lenses: for astigmatism	-	Neale B	UKBB	European	2017	-0.0002089	0.0009931	0.8334	-	335700	8864	326836	1	risk diff	Neale-B_UKBB_EUR_2017
rs116135844	rs116135844	chr4:168179343	chr4:167258192	A	G	Treatment with sodium valproate	EFO_0007056	Neale B	UKBB	European	2017	3.969e-05	0.0001893	0.8339	+	337159	316	336843	1	risk diff	Neale-B_UKBB_EUR_2017
rs116135844	rs116135844	chr4:168179343	chr4:167258192	A	G	Self-reported benign breast lump	EFO_0002751	Neale B	UKBB	European	2017	6.867e-05	0.0003278	0.834	+	337159	951	336208	1	risk diff	Neale-B_UKBB_EUR_2017
rs116135844	rs116135844	chr4:168179343	chr4:167258192	A	G	Other retinal disorders	-	Neale B	UKBB	European	2017	-6.312e-05	0.0003029	0.8349	-	337199	810	336389	1	risk diff	Neale-B_UKBB_EUR_2017
rs116135844	rs116135844	chr4:168179343	chr4:167258192	A	G	Treatment with terbutaline	EFO_0007056	Neale B	UKBB	European	2017	5.1e-05	0.0002447	0.8349	+	337159	528	336631	1	risk diff	Neale-B_UKBB_EUR_2017
rs116135844	rs116135844	chr4:168179343	chr4:167258192	A	G	Cause of death: interstitial pulmonary disease, unspecified	-	Neale B	UKBB	European	2017	0.0004253	0.00205	0.8357	+	7637	19	7618	1	risk diff	Neale-B_UKBB_EUR_2017
rs116135844	rs116135844	chr4:168179343	chr4:167258192	A	G	Other predominantly sexually transmitted diseases	EFO_0003955	Neale B	UKBB	European	2017	-2.251e-05	0.0001086	0.8358	-	337199	104	337095	1	risk diff	Neale-B_UKBB_EUR_2017
rs116135844	rs116135844	chr4:168179343	chr4:167258192	A	G	Treatment with pantoprazole	EFO_0007056	Neale B	UKBB	European	2017	-5.373e-05	0.0002601	0.8364	-	337159	597	336562	1	risk diff	Neale-B_UKBB_EUR_2017
rs116135844	rs116135844	chr4:168179343	chr4:167258192	A	G	Illnesses of siblings: parkinsons disease	EFO_0002508	Neale B	UKBB	European	2017	-0.0001018	0.0004944	0.8368	-	259979	1345	258634	1	risk diff	Neale-B_UKBB_EUR_2017
rs116135844	rs116135844	chr4:168179343	chr4:167258192	A	G	Diseases of bartholins gland	EFO_0009469	Neale B	UKBB	European	2017	-4.783e-05	0.0002324	0.8369	-	337199	477	336722	1	risk diff	Neale-B_UKBB_EUR_2017
rs116135844	rs116135844	chr4:168179343	chr4:167258192	A	G	Treatment with arthrotec tablet	EFO_0007056	Neale B	UKBB	European	2017	4.78e-05	0.0002326	0.8371	+	337159	477	336682	1	risk diff	Neale-B_UKBB_EUR_2017
rs116135844	rs116135844	chr4:168179343	chr4:167258192	A	G	Unspecified lump in breast	EFO_1000848	Neale B	UKBB	European	2017	6.891e-05	0.0003355	0.8373	+	337199	997	336202	1	risk diff	Neale-B_UKBB_EUR_2017
rs116135844	rs116135844	chr4:168179343	chr4:167258192	A	G	Treatment with asacol 400mg e or c tablet	EFO_0007056	Neale B	UKBB	European	2017	4.671e-05	0.0002281	0.8378	+	337159	459	336700	1	risk diff	Neale-B_UKBB_EUR_2017
rs116135844	rs116135844	chr4:168179343	chr4:167258192	A	G	No blood clot, bronchitis, emphysema, asthma, rhinitis, eczema or allergy diagnosed by doctor	-	Neale B	UKBB	European	2017	0.0005909	0.002889	0.8379	+	336782	228530	108252	1	risk diff	Neale-B_UKBB_EUR_2017
rs116135844	rs116135844	chr4:168179343	chr4:167258192	A	G	Personal history of other diseases and conditions	EFO_0000352	Neale B	UKBB	European	2017	-3.184e-05	0.0001558	0.8381	-	337199	214	336985	1	risk diff	Neale-B_UKBB_EUR_2017
rs116135844	rs116135844	chr4:168179343	chr4:167258192	A	G	Hodgkins disease	EFO_0000183	Neale B	UKBB	European	2017	-2.205e-05	0.0001086	0.8392	-	337199	104	337095	1	risk diff	Neale-B_UKBB_EUR_2017
rs116135844	rs116135844	chr4:168179343	chr4:167258192	A	G	Smoking status: current	EFO_0006527	Neale B	UKBB	European	2017	-0.000378	0.001863	0.8392	-	336024	33928	302096	1	risk diff	Neale-B_UKBB_EUR_2017
rs116135844	rs116135844	chr4:168179343	chr4:167258192	A	G	Treatment with flecainide	EFO_0007056	Neale B	UKBB	European	2017	-5.088e-05	0.000252	0.84	-	337159	560	336599	1	risk diff	Neale-B_UKBB_EUR_2017
rs116135844	rs116135844	chr4:168179343	chr4:167258192	A	G	Treatment with adalat 5mg capsule	EFO_0007056	Neale B	UKBB	European	2017	6.039e-05	0.0003001	0.8405	+	337159	795	336364	1	risk diff	Neale-B_UKBB_EUR_2017
rs116135844	rs116135844	chr4:168179343	chr4:167258192	A	G	Viral infection of unspecified site	EFO_0000763	Neale B	UKBB	European	2017	-5.648e-05	0.000281	0.8407	-	337199	697	336502	1	risk diff	Neale-B_UKBB_EUR_2017
rs116135844	rs116135844	chr4:168179343	chr4:167258192	A	G	Other diseases of biliary tract	EFO_0009534	Neale B	UKBB	European	2017	4.715e-05	0.0002347	0.8408	+	337199	486	336713	1	risk diff	Neale-B_UKBB_EUR_2017
rs116135844	rs116135844	chr4:168179343	chr4:167258192	A	G	Self-reported anal fissure	EFO_0009660	Neale B	UKBB	European	2017	-2.755e-05	0.0001377	0.8414	-	337159	167	336992	1	risk diff	Neale-B_UKBB_EUR_2017
rs116135844	rs116135844	chr4:168179343	chr4:167258192	A	G	Arm predicted mass left	-	Neale B	UKBB	European	2017	0.0007814	0.003907	0.8415	+	331146	0	331146	1	IVNT	Neale-B_UKBB_EUR_2017
rs116135844	rs116135844	chr4:168179343	chr4:167258192	A	G	Cause of death: duodenum	-	Neale B	UKBB	European	2017	0.0002962	0.001488	0.8422	+	7637	10	7627	1	risk diff	Neale-B_UKBB_EUR_2017
rs116135844	rs116135844	chr4:168179343	chr4:167258192	A	G	Maternal care for known or suspected malpresentation of foetus	EFO_0009682	Neale B	UKBB	European	2017	-5.086e-05	0.0002569	0.843	-	337199	583	336616	1	risk diff	Neale-B_UKBB_EUR_2017
rs116135844	rs116135844	chr4:168179343	chr4:167258192	A	G	Likelihood of resuming smoking	EFO_0005671	Neale B	UKBB	European	2017	0.0009535	0.004827	0.8434	+	80926	0	80926	1	-	Neale-B_UKBB_EUR_2017
rs116135844	rs116135844	chr4:168179343	chr4:167258192	A	G	Embedded and impacted teeth	-	Neale B	UKBB	European	2017	-7.066e-05	0.0003585	0.8437	-	337199	1136	336063	1	risk diff	Neale-B_UKBB_EUR_2017
rs116135844	rs116135844	chr4:168179343	chr4:167258192	A	G	Cause of death: cerebrovascular disease, unspecified	-	Neale B	UKBB	European	2017	-0.0003074	0.001561	0.8439	-	7637	11	7626	1	risk diff	Neale-B_UKBB_EUR_2017
rs116135844	rs116135844	chr4:168179343	chr4:167258192	A	G	Age of primiparous women at birth of child	-	Neale B	UKBB	European	2017	0.004483	0.02283	0.8444	+	23804	0	23804	1	IVNT	Neale-B_UKBB_EUR_2017
rs116135844	rs116135844	chr4:168179343	chr4:167258192	A	G	Red cell distribution width	EFO_0004586	Astle W	27863252	European	2016	-0.001763	0.008999	0.8447	-	173480	0	173480	2	IVNT	Astle-W_Blood-Cell-Traits_EUR_2016
rs116135844	rs116135844	chr4:168179343	chr4:167258192	A	G	Cause of death: chronic ischaemic heart disease, unspecified	-	Neale B	UKBB	European	2017	-0.001469	0.007498	0.8447	-	7637	266	7371	1	risk diff	Neale-B_UKBB_EUR_2017
rs116135844	rs116135844	chr4:168179343	chr4:167258192	A	G	Self-reported gastrointestinal bleeding	-	Neale B	UKBB	European	2017	-2.336e-05	0.0001196	0.8452	-	337159	126	337033	1	risk diff	Neale-B_UKBB_EUR_2017
rs116135844	rs116135844	chr4:168179343	chr4:167258192	A	G	Cause of death: endometrium	-	Neale B	UKBB	European	2017	-0.0006027	0.003101	0.8459	-	7637	44	7593	1	risk diff	Neale-B_UKBB_EUR_2017
rs116135844	rs116135844	chr4:168179343	chr4:167258192	A	G	Spontaneous abortion	EFO_1001255	Neale B	UKBB	European	2017	6.619e-05	0.0003405	0.8459	+	337199	1027	336172	1	risk diff	Neale-B_UKBB_EUR_2017
rs116135844	rs116135844	chr4:168179343	chr4:167258192	A	G	Treatment with salbutamol 100micrograms spacehaler	EFO_0007056	Neale B	UKBB	European	2017	-9.394e-05	0.0004858	0.8467	-	337159	2091	335068	1	risk diff	Neale-B_UKBB_EUR_2017
rs116135844	rs116135844	chr4:168179343	chr4:167258192	A	G	Other disorders of bladder	EFO_1000018	Neale B	UKBB	European	2017	-0.0001072	0.0005558	0.8471	-	337199	2749	334450	1	risk diff	Neale-B_UKBB_EUR_2017
rs116135844	rs116135844	chr4:168179343	chr4:167258192	A	G	Reason for glasses or contact lenses: for short-sightedness	-	Neale B	UKBB	European	2017	0.0003239	0.001681	0.8472	+	335700	26943	308757	1	risk diff	Neale-B_UKBB_EUR_2017
rs116135844	rs116135844	chr4:168179343	chr4:167258192	A	G	Ever had cervical smear test	-	Neale B	UKBB	European	2017	0.0002242	0.001166	0.8475	+	180764	177237	3527	1	risk diff	Neale-B_UKBB_EUR_2017
rs116135844	rs116135844	chr4:168179343	chr4:167258192	A	G	Adjustment and management of implanted device	EFO_0009786	Neale B	UKBB	European	2017	-6.242e-05	0.0003248	0.8476	-	337199	932	336267	1	risk diff	Neale-B_UKBB_EUR_2017
rs116135844	rs116135844	chr4:168179343	chr4:167258192	A	G	Cause of death: rheumatoid arthritis, unspecified	-	Neale B	UKBB	European	2017	0.0002861	0.001488	0.8476	+	7637	10	7627	1	risk diff	Neale-B_UKBB_EUR_2017
rs116135844	rs116135844	chr4:168179343	chr4:167258192	A	G	Morning or evening person	EFO_0008328	Neale B	UKBB	European	2017	-0.001159	0.006066	0.8484	-	301143	0	301143	1	-	Neale-B_UKBB_EUR_2017
rs116135844	rs116135844	chr4:168179343	chr4:167258192	A	G	Other disorders of tympanic membrane	EFO_0009570	Neale B	UKBB	European	2017	2.28e-05	0.0001196	0.8488	+	337199	126	337073	1	risk diff	Neale-B_UKBB_EUR_2017
rs116135844	rs116135844	chr4:168179343	chr4:167258192	A	G	Treatment with phyllocontin continus 225mg m or r tablet	EFO_0007056	Neale B	UKBB	European	2017	-2.278e-05	0.0001201	0.8495	-	337159	127	337032	1	risk diff	Neale-B_UKBB_EUR_2017
rs116135844	rs116135844	chr4:168179343	chr4:167258192	A	G	Illnesses of father: none of the above, group 1	-	Neale B	UKBB	European	2017	-0.0006029	0.003197	0.8504	-	294791	109206	185585	1	risk diff	Neale-B_UKBB_EUR_2017
rs116135844	rs116135844	chr4:168179343	chr4:167258192	A	G	Self-reported tongue cancer	EFO_0003871	Neale B	UKBB	European	2017	2.148e-05	0.0001143	0.8509	+	337159	115	337044	1	risk diff	Neale-B_UKBB_EUR_2017
rs116135844	rs116135844	chr4:168179343	chr4:167258192	A	G	Complications of other internal prosthetic devices, implants and grafts	EFO_0009519	Neale B	UKBB	European	2017	-5.911e-05	0.0003173	0.8522	-	337199	889	336310	1	risk diff	Neale-B_UKBB_EUR_2017
rs116135844	rs116135844	chr4:168179343	chr4:167258192	A	G	Perineal laceration during delivery	EFO_0002950	Neale B	UKBB	European	2017	-0.0001022	0.0005484	0.8522	-	337199	2689	334510	1	risk diff	Neale-B_UKBB_EUR_2017
rs116135844	rs116135844	chr4:168179343	chr4:167258192	A	G	Other interstitial pulmonary diseases	EFO_0004244	Neale B	UKBB	European	2017	-2.45e-05	0.0001322	0.853	-	337199	154	337045	1	risk diff	Neale-B_UKBB_EUR_2017
rs116135844	rs116135844	chr4:168179343	chr4:167258192	A	G	Treatment with adalate 10mg capsule	EFO_0007056	Neale B	UKBB	European	2017	-3.158e-05	0.0001704	0.853	-	337159	256	336903	1	risk diff	Neale-B_UKBB_EUR_2017
rs116135844	rs116135844	chr4:168179343	chr4:167258192	A	G	Sodium in urine	EFO_0009282	Neale B	UKBB	European	2017	-0.001113	0.006013	0.8531	-	326831	0	326831	1	IVNT	Neale-B_UKBB_EUR_2017
rs116135844	rs116135844	chr4:168179343	chr4:167258192	A	G	Treatment with celluvisc 1% single-use eye drops	EFO_0007056	Neale B	UKBB	European	2017	-3.098e-05	0.0001674	0.8532	-	337159	247	336912	1	risk diff	Neale-B_UKBB_EUR_2017
rs116135844	rs116135844	chr4:168179343	chr4:167258192	A	G	Self-reported rectal cancer	EFO_1000657	Neale B	UKBB	European	2017	3.128e-05	0.0001694	0.8535	+	337159	253	336906	1	risk diff	Neale-B_UKBB_EUR_2017
rs116135844	rs116135844	chr4:168179343	chr4:167258192	A	G	Medication for pain relief, constipation, heartburn: aspirin	EFO_0007056	Neale B	UKBB	European	2017	-0.0003951	0.002144	0.8538	-	333581	46946	286635	1	risk diff	Neale-B_UKBB_EUR_2017
rs116135844	rs116135844	chr4:168179343	chr4:167258192	A	G	Retention of urine	-	Neale B	UKBB	European	2017	7.37e-05	0.000401	0.8542	+	337199	1425	335774	1	risk diff	Neale-B_UKBB_EUR_2017
rs116135844	rs116135844	chr4:168179343	chr4:167258192	A	G	Treatment with diprosalic ointment	EFO_0007056	Neale B	UKBB	European	2017	2.335e-05	0.0001274	0.8546	+	337159	143	337016	1	risk diff	Neale-B_UKBB_EUR_2017
rs116135844	rs116135844	chr4:168179343	chr4:167258192	A	G	Self-reported fibrosing alveolitis or unspecified alveolitis	-	Neale B	UKBB	European	2017	1.633e-05	8.915e-05	0.8547	+	337159	70	337089	1	risk diff	Neale-B_UKBB_EUR_2017
rs116135844	rs116135844	chr4:168179343	chr4:167258192	A	G	Frequency of stair climbing in last 4 weeks	EFO_0008002	Neale B	UKBB	European	2017	0.001467	0.008035	0.8551	+	334169	0	334169	1	-	Neale-B_UKBB_EUR_2017
rs116135844	rs116135844	chr4:168179343	chr4:167258192	A	G	Treatment with care cetirizine hayfever relief 10mg tablet	EFO_0007056	Neale B	UKBB	European	2017	-1.883e-05	0.0001038	0.8561	-	337159	95	337064	1	risk diff	Neale-B_UKBB_EUR_2017
rs116135844	rs116135844	chr4:168179343	chr4:167258192	A	G	Acquired deformities of fingers and toes	-	Neale B	UKBB	European	2017	0.0001356	0.0007562	0.8576	+	337199	5148	332051	1	risk diff	Neale-B_UKBB_EUR_2017
rs116135844	rs116135844	chr4:168179343	chr4:167258192	A	G	Red blood cell count	EFO_0004586	Astle W	27863252	European	2016	-0.00162	0.009039	0.8577	-	173480	0	173480	2	IVNT	Astle-W_Blood-Cell-Traits_EUR_2016
rs116135844	rs116135844	chr4:168179343	chr4:167258192	A	G	Hyperplasia of prostate	EFO_0009555	Neale B	UKBB	European	2017	-0.0001057	0.000591	0.858	-	337199	3140	334059	1	risk diff	Neale-B_UKBB_EUR_2017
rs116135844	rs116135844	chr4:168179343	chr4:167258192	A	G	Malignant neoplasm of liver and intrahepatic bile ducts	EFO_1001513	Neale B	UKBB	European	2017	1.734e-05	9.706e-05	0.8582	+	337199	83	337116	1	risk diff	Neale-B_UKBB_EUR_2017
rs116135844	rs116135844	chr4:168179343	chr4:167258192	A	G	Self-reported thyroiditis	EFO_1000627	Neale B	UKBB	European	2017	2.431e-05	0.0001364	0.8586	+	337159	164	336995	1	risk diff	Neale-B_UKBB_EUR_2017
rs116135844	rs116135844	chr4:168179343	chr4:167258192	A	G	Treatment with lipitor 10mg tablet	EFO_0007056	Neale B	UKBB	European	2017	-9.136e-05	0.0005158	0.8594	-	337159	2361	334798	1	risk diff	Neale-B_UKBB_EUR_2017
rs116135844	rs116135844	chr4:168179343	chr4:167258192	A	G	Types of transport used, excluding work: public transport	-	Neale B	UKBB	European	2017	0.0005002	0.002825	0.8594	+	335650	99542	236108	1	risk diff	Neale-B_UKBB_EUR_2017
rs116135844	rs116135844	chr4:168179343	chr4:167258192	A	G	Unknown and unspecified causes of morbidity	EFO_0000408	Neale B	UKBB	European	2017	0.0001526	0.0008643	0.8599	+	337199	6717	330482	1	risk diff	Neale-B_UKBB_EUR_2017
rs116135844	rs116135844	chr4:168179343	chr4:167258192	A	G	Treatment with etodolac	EFO_0007056	Neale B	UKBB	European	2017	2.974e-05	0.0001688	0.8601	+	337159	251	336908	1	risk diff	Neale-B_UKBB_EUR_2017
rs116135844	rs116135844	chr4:168179343	chr4:167258192	A	G	Follow-up examination after treatment for conditions other than malignant neoplasms	EFO_0009642	Neale B	UKBB	European	2017	-0.0001334	0.0007595	0.8606	-	337199	5162	332037	1	risk diff	Neale-B_UKBB_EUR_2017
rs116135844	rs116135844	chr4:168179343	chr4:167258192	A	G	Illnesses of father: lung cancer	EFO_0001071	Neale B	UKBB	European	2017	-0.0003275	0.001869	0.8609	-	294142	27424	266718	1	risk diff	Neale-B_UKBB_EUR_2017
rs116135844	rs116135844	chr4:168179343	chr4:167258192	A	G	Malignant neoplasm of pancreas	EFO_0002618	Neale B	UKBB	European	2017	-2.271e-05	0.0001296	0.8609	-	337199	148	337051	1	risk diff	Neale-B_UKBB_EUR_2017
rs116135844	rs116135844	chr4:168179343	chr4:167258192	A	G	Former alcohol drinker	EFO_0004329	Neale B	UKBB	European	2017	-0.002058	0.01184	0.862	-	21894	11518	10376	1	risk diff	Neale-B_UKBB_EUR_2017
rs116135844	rs116135844	chr4:168179343	chr4:167258192	A	G	Treatment with tylex capsule	EFO_0007056	Neale B	UKBB	European	2017	2.342e-05	0.0001348	0.862	+	337159	160	336999	1	risk diff	Neale-B_UKBB_EUR_2017
rs116135844	rs116135844	chr4:168179343	chr4:167258192	A	G	Vitamin and mineral supplements: vitamin E	EFO_0004729	Neale B	UKBB	European	2017	-0.0001782	0.001027	0.8623	-	335591	9479	326112	1	risk diff	Neale-B_UKBB_EUR_2017
rs116135844	rs116135844	chr4:168179343	chr4:167258192	A	G	Treatment with cozaar-comp 50mg or 12.5mg tablet	EFO_0007056	Neale B	UKBB	European	2017	-1.781e-05	0.0001028	0.8624	-	337159	93	337066	1	risk diff	Neale-B_UKBB_EUR_2017
rs116135844	rs116135844	chr4:168179343	chr4:167258192	A	G	Cause of death: perforation of intestine	EFO_1000987	Neale B	UKBB	European	2017	0.0002578	0.001488	0.8625	+	7637	10	7627	1	risk diff	Neale-B_UKBB_EUR_2017
rs116135844	rs116135844	chr4:168179343	chr4:167258192	A	G	Self-reported muscle or soft tissue problem	-	Neale B	UKBB	European	2017	-9.49e-05	0.0005486	0.8627	-	337159	2672	334487	1	risk diff	Neale-B_UKBB_EUR_2017
rs116135844	rs116135844	chr4:168179343	chr4:167258192	A	G	Other diseases of oesophagus	EFO_0009544	Neale B	UKBB	European	2017	0.0001076	0.0006231	0.8629	+	337199	3460	333739	1	risk diff	Neale-B_UKBB_EUR_2017
rs116135844	rs116135844	chr4:168179343	chr4:167258192	A	G	Other disorders of pigmentation	-	Neale B	UKBB	European	2017	-3.284e-05	0.0001905	0.8631	-	337199	320	336879	1	risk diff	Neale-B_UKBB_EUR_2017
rs116135844	rs116135844	chr4:168179343	chr4:167258192	A	G	Pneumothorax	EFO_0009686	Neale B	UKBB	European	2017	-2.651e-05	0.0001543	0.8636	-	337199	210	336989	1	risk diff	Neale-B_UKBB_EUR_2017
rs116135844	rs116135844	chr4:168179343	chr4:167258192	A	G	Treatment with cinnarizine	EFO_0007056	Neale B	UKBB	European	2017	2.459e-05	0.0001433	0.8638	+	337159	181	336978	1	risk diff	Neale-B_UKBB_EUR_2017
rs116135844	rs116135844	chr4:168179343	chr4:167258192	A	G	Treatment with tridestra tablet	EFO_0007056	Neale B	UKBB	European	2017	1.619e-05	9.529e-05	0.8651	+	337159	80	337079	1	risk diff	Neale-B_UKBB_EUR_2017
rs116135844	rs116135844	chr4:168179343	chr4:167258192	A	G	Treatment with depo-provera 50mg or 1ml injection	EFO_0007056	Neale B	UKBB	European	2017	2.917e-05	0.000172	0.8654	+	337159	261	336898	1	risk diff	Neale-B_UKBB_EUR_2017
rs116135844	rs116135844	chr4:168179343	chr4:167258192	A	G	Self-reported renal failure not requiring dialysis	EFO_0003884	Neale B	UKBB	European	2017	2.913e-05	0.0001727	0.8661	+	337159	263	336896	1	risk diff	Neale-B_UKBB_EUR_2017
rs116135844	rs116135844	chr4:168179343	chr4:167258192	A	G	Atrioventricular and left bundle-branch block	EFO_0004138	Neale B	UKBB	European	2017	3.343e-05	0.0001984	0.8662	+	337199	347	336852	1	risk diff	Neale-B_UKBB_EUR_2017
rs116135844	rs116135844	chr4:168179343	chr4:167258192	A	G	Leg fat mass right	-	Neale B	UKBB	European	2017	-0.0008278	0.004932	0.8667	-	331293	0	331293	1	IVNT	Neale-B_UKBB_EUR_2017
rs116135844	rs116135844	chr4:168179343	chr4:167258192	A	G	Ever used hormone-replacement therapy	EFO_0003961	Neale B	UKBB	European	2017	0.0006911	0.004124	0.8669	+	180631	71377	109254	1	risk diff	Neale-B_UKBB_EUR_2017
rs116135844	rs116135844	chr4:168179343	chr4:167258192	A	G	Other complications of surgical and medical care	-	Neale B	UKBB	European	2017	2.074e-05	0.0001247	0.8679	+	337199	137	337062	1	risk diff	Neale-B_UKBB_EUR_2017
rs116135844	rs116135844	chr4:168179343	chr4:167258192	A	G	Self-reported allergy or anaphylactic reaction to food	EFO_1001890	Neale B	UKBB	European	2017	-6.813e-05	0.0004095	0.8679	-	337159	1484	335675	1	risk diff	Neale-B_UKBB_EUR_2017
rs116135844	rs116135844	chr4:168179343	chr4:167258192	A	G	Wheeze or whistling in the chest in last year	EFO_0009715	Neale B	UKBB	European	2017	-0.0004201	0.002525	0.8679	-	331257	68531	262726	1	risk diff	Neale-B_UKBB_EUR_2017
rs116135844	rs116135844	chr4:168179343	chr4:167258192	A	G	Transport type for commuting to job workplace: walk	EFO_0005241	Neale B	UKBB	European	2017	-0.0005131	0.003092	0.8682	-	177550	27862	149688	1	risk diff	Neale-B_UKBB_EUR_2017
rs116135844	rs116135844	chr4:168179343	chr4:167258192	A	G	Treatment with respiratory mometasone	EFO_0007056	Neale B	UKBB	European	2017	2.468e-05	0.0001488	0.8682	+	337159	195	336964	1	risk diff	Neale-B_UKBB_EUR_2017
rs116135844	rs116135844	chr4:168179343	chr4:167258192	A	G	Carcinoma in situ of other and unspecified genital organs	EFO_0003863	Neale B	UKBB	European	2017	2.528e-05	0.0001536	0.8693	+	337199	208	336991	1	risk diff	Neale-B_UKBB_EUR_2017
rs116135844	rs116135844	chr4:168179343	chr4:167258192	A	G	Treatment with trandolapril	EFO_0007056	Neale B	UKBB	European	2017	2.427e-05	0.0001476	0.8694	+	337159	192	336967	1	risk diff	Neale-B_UKBB_EUR_2017
rs116135844	rs116135844	chr4:168179343	chr4:167258192	A	G	Manic episode	EFO_0007706;EFO_0000289;EFO_0007705;EFO_0007704	Neale B	UKBB	European	2017	1.505e-05	9.165e-05	0.8696	+	337199	74	337125	1	risk diff	Neale-B_UKBB_EUR_2017
rs116135844	rs116135844	chr4:168179343	chr4:167258192	A	G	Self-reported hepatitis b	EFO_0008405;EFO_0004197	Neale B	UKBB	European	2017	-1.161e-05	7.068e-05	0.8696	-	337159	44	337115	1	risk diff	Neale-B_UKBB_EUR_2017
rs116135844	rs116135844	chr4:168179343	chr4:167258192	A	G	Why stopped smoking: health precaution	EFO_0005671	Neale B	UKBB	European	2017	0.0009868	0.006027	0.8699	+	82082	51560	30522	1	risk diff	Neale-B_UKBB_EUR_2017
rs116135844	rs116135844	chr4:168179343	chr4:167258192	A	G	Treatment with sulphasalazine	EFO_0007056	Neale B	UKBB	European	2017	-2.292e-05	0.0001413	0.8712	-	337159	176	336983	1	risk diff	Neale-B_UKBB_EUR_2017
rs116135844	rs116135844	chr4:168179343	chr4:167258192	A	G	Self-reported fracture pelvis	EFO_0009622	Neale B	UKBB	European	2017	2.027e-05	0.0001256	0.8718	+	337159	139	337020	1	risk diff	Neale-B_UKBB_EUR_2017
rs116135844	rs116135844	chr4:168179343	chr4:167258192	A	G	Convulsions	-	Neale B	UKBB	European	2017	-4.271e-05	0.000265	0.872	-	337199	620	336579	1	risk diff	Neale-B_UKBB_EUR_2017
rs116135844	rs116135844	chr4:168179343	chr4:167258192	A	G	Treatment with bezafibrate	EFO_0007056	Neale B	UKBB	European	2017	2.994e-05	0.0001872	0.8729	+	337159	309	336850	1	risk diff	Neale-B_UKBB_EUR_2017
rs116135844	rs116135844	chr4:168179343	chr4:167258192	A	G	Treatment with zirtek allergy 10mg tablet	EFO_0007056	Neale B	UKBB	European	2017	-1.681e-05	0.0001055	0.8733	-	337159	98	337061	1	risk diff	Neale-B_UKBB_EUR_2017
rs116135844	rs116135844	chr4:168179343	chr4:167258192	A	G	Pulse rate	EFO_0004326	Neale B	UKBB	European	2017	0.001712	0.01074	0.8734	+	110153	0	110153	1	IVNT	Neale-B_UKBB_EUR_2017
rs116135844	rs116135844	chr4:168179343	chr4:167258192	A	G	Special screening examination for neoplasms	EFO_0009517	Neale B	UKBB	European	2017	7.993e-05	0.0005023	0.8736	+	337199	2238	334961	1	risk diff	Neale-B_UKBB_EUR_2017
rs116135844	rs116135844	chr4:168179343	chr4:167258192	A	G	Malignant neoplasm of colon	EFO_0005842	Neale B	UKBB	European	2017	6.121e-05	0.0003863	0.8741	+	337199	1320	335879	1	risk diff	Neale-B_UKBB_EUR_2017
rs116135844	rs116135844	chr4:168179343	chr4:167258192	A	G	Adverse effects	EFO_1000821	Neale B	UKBB	European	2017	-3.406e-05	0.0002151	0.8742	-	337199	408	336791	1	risk diff	Neale-B_UKBB_EUR_2017
rs116135844	rs116135844	chr4:168179343	chr4:167258192	A	G	Left-handedness	EFO_0003889	Neale B	UKBB	European	2017	-0.0002877	0.001823	0.8746	-	337130	32442	304688	1	risk diff	Neale-B_UKBB_EUR_2017
rs116135844	rs116135844	chr4:168179343	chr4:167258192	A	G	Treatment with mirena 52mg intrauterine system	EFO_0007056	Neale B	UKBB	European	2017	-3.989e-05	0.0002542	0.8753	-	337159	571	336588	1	risk diff	Neale-B_UKBB_EUR_2017
rs116135844	rs116135844	chr4:168179343	chr4:167258192	A	G	Treatment with vesicare 5mg tablet	EFO_0007056	Neale B	UKBB	European	2017	2.997e-05	0.0001917	0.8758	+	337159	324	336835	1	risk diff	Neale-B_UKBB_EUR_2017
rs116135844	rs116135844	chr4:168179343	chr4:167258192	A	G	Treatment with qvar 50 inhaler	EFO_0007056	Neale B	UKBB	European	2017	5.915e-05	0.0003797	0.8762	+	337159	1275	335884	1	risk diff	Neale-B_UKBB_EUR_2017
rs116135844	rs116135844	chr4:168179343	chr4:167258192	A	G	Illnesses of father: stroke	EFO_0000712	Neale B	UKBB	European	2017	-0.0003676	0.002362	0.8763	-	294757	46007	248750	1	risk diff	Neale-B_UKBB_EUR_2017
rs116135844	rs116135844	chr4:168179343	chr4:167258192	A	G	Varicose veins of other sites	-	Neale B	UKBB	European	2017	-2.16e-05	0.0001397	0.8771	-	337199	172	337027	1	risk diff	Neale-B_UKBB_EUR_2017
rs116135844	rs116135844	chr4:168179343	chr4:167258192	A	G	Reason former drinker stopped drinking alcohol: financial reasons	EFO_0004329	Neale B	UKBB	European	2017	0.0007133	0.004624	0.8774	+	11101	210	10891	1	risk diff	Neale-B_UKBB_EUR_2017
rs116135844	rs116135844	chr4:168179343	chr4:167258192	A	G	Cause of death: pneumonia, unspecified	-	Neale B	UKBB	European	2017	-0.0005835	0.003809	0.8783	-	7637	66	7571	1	risk diff	Neale-B_UKBB_EUR_2017
rs116135844	rs116135844	chr4:168179343	chr4:167258192	A	G	Self-reported ureteric obstruction or hydronephrosis	EFO_0005562	Neale B	UKBB	European	2017	-2.482e-05	0.0001629	0.8789	-	337159	234	336925	1	risk diff	Neale-B_UKBB_EUR_2017
rs116135844	rs116135844	chr4:168179343	chr4:167258192	A	G	Self-reported fracture finger	EFO_0009616	Neale B	UKBB	European	2017	-3.05e-05	0.0002006	0.8792	-	337159	355	336804	1	risk diff	Neale-B_UKBB_EUR_2017
rs116135844	rs116135844	chr4:168179343	chr4:167258192	A	G	No treatment with medication for cholesterol, blood pressure, diabetes, or take exogenous hormones	EFO_0007056	Neale B	UKBB	European	2017	-0.0005932	0.003907	0.8793	-	180203	124239	55964	1	risk diff	Neale-B_UKBB_EUR_2017
rs116135844	rs116135844	chr4:168179343	chr4:167258192	A	G	Frequency of heavy diy in last 4 weeks	EFO_0008002	Neale B	UKBB	European	2017	0.001745	0.01152	0.8796	+	137208	0	137208	1	-	Neale-B_UKBB_EUR_2017
rs116135844	rs116135844	chr4:168179343	chr4:167258192	A	G	Treatment with progesterone product	EFO_0007056	Neale B	UKBB	European	2017	1.652e-05	0.0001092	0.8797	+	337159	105	337054	1	risk diff	Neale-B_UKBB_EUR_2017
rs116135844	rs116135844	chr4:168179343	chr4:167258192	A	G	Treatment with avandamet 1mg or 500mg tablet	EFO_0007056	Neale B	UKBB	European	2017	1.785e-05	0.0001186	0.8804	+	337159	124	337035	1	risk diff	Neale-B_UKBB_EUR_2017
rs116135844	rs116135844	chr4:168179343	chr4:167258192	A	G	Gastro-oesophageal reflux disease	EFO_0003948	Neale B	UKBB	European	2017	-0.0001352	0.0008992	0.8805	-	337199	7282	329917	1	risk diff	Neale-B_UKBB_EUR_2017
rs116135844	rs116135844	chr4:168179343	chr4:167258192	A	G	Types of physical activity in last 4 weeks: heavy diy	EFO_0008002	Neale B	UKBB	European	2017	0.0004512	0.003005	0.8806	+	335599	147922	187677	1	risk diff	Neale-B_UKBB_EUR_2017
rs116135844	rs116135844	chr4:168179343	chr4:167258192	A	G	Treatment with naproxen	EFO_0007056	Neale B	UKBB	European	2017	7.45e-05	0.0004963	0.8807	+	337159	2183	334976	1	risk diff	Neale-B_UKBB_EUR_2017
rs116135844	rs116135844	chr4:168179343	chr4:167258192	A	G	Treatment with tenofovir	EFO_0007056	Neale B	UKBB	European	2017	-1.464e-05	9.822e-05	0.8816	-	337159	85	337074	1	risk diff	Neale-B_UKBB_EUR_2017
rs116135844	rs116135844	chr4:168179343	chr4:167258192	A	G	Abnormal results of function studies	EFO_0009628	Neale B	UKBB	European	2017	3.518e-05	0.0002378	0.8824	+	337199	499	336700	1	risk diff	Neale-B_UKBB_EUR_2017
rs116135844	rs116135844	chr4:168179343	chr4:167258192	A	G	Other obstructed labour	-	Neale B	UKBB	European	2017	1.328e-05	8.976e-05	0.8824	+	337199	71	337128	1	risk diff	Neale-B_UKBB_EUR_2017
rs116135844	rs116135844	chr4:168179343	chr4:167258192	A	G	Treatment with buccastem 3mg tablet	EFO_0007056	Neale B	UKBB	European	2017	-1.497e-05	0.0001016	0.8829	-	337159	91	337068	1	risk diff	Neale-B_UKBB_EUR_2017
rs116135844	rs116135844	chr4:168179343	chr4:167258192	A	G	Treatment with celiprolol	EFO_0007056	Neale B	UKBB	European	2017	-1.513e-05	0.0001028	0.8829	-	337159	93	337066	1	risk diff	Neale-B_UKBB_EUR_2017
rs116135844	rs116135844	chr4:168179343	chr4:167258192	A	G	Self-reported soft tissue inflammation	-	Neale B	UKBB	European	2017	-1.236e-05	8.457e-05	0.8838	-	337159	63	337096	1	risk diff	Neale-B_UKBB_EUR_2017
rs116135844	rs116135844	chr4:168179343	chr4:167258192	A	G	Treatment with dovonex scalp solution	EFO_0007056	Neale B	UKBB	European	2017	-1.302e-05	8.915e-05	0.8839	-	337159	70	337089	1	risk diff	Neale-B_UKBB_EUR_2017
rs116135844	rs116135844	chr4:168179343	chr4:167258192	A	G	Mineral and other dietary supplements: glucosamine	EFO_0008111	Neale B	UKBB	European	2017	0.0003576	0.00245	0.884	+	336314	65971	270343	1	risk diff	Neale-B_UKBB_EUR_2017
rs116135844	rs116135844	chr4:168179343	chr4:167258192	A	G	Self-reported heart attack or myocardial infarction	EFO_0000612	Neale B	UKBB	European	2017	0.0001339	0.000921	0.8844	+	337159	7735	329424	1	risk diff	Neale-B_UKBB_EUR_2017
rs116135844	rs116135844	chr4:168179343	chr4:167258192	A	G	Usual walking pace	EFO_0008002	Neale B	UKBB	European	2017	0.0005465	0.003768	0.8847	+	335349	0	335349	1	-	Neale-B_UKBB_EUR_2017
rs116135844	rs116135844	chr4:168179343	chr4:167258192	A	G	Loneliness, isolation	-	Neale B	UKBB	European	2017	0.0003429	0.002369	0.8849	+	332263	58752	273511	1	risk diff	Neale-B_UKBB_EUR_2017
rs116135844	rs116135844	chr4:168179343	chr4:167258192	A	G	Gestational hypertension without significant proteinuria	EFO_0000668	Neale B	UKBB	European	2017	-2.28e-05	0.0001576	0.885	-	337199	219	336980	1	risk diff	Neale-B_UKBB_EUR_2017
rs116135844	rs116135844	chr4:168179343	chr4:167258192	A	G	Treatment with atenolol	EFO_0007056	Neale B	UKBB	European	2017	-0.0001733	0.001198	0.885	-	337159	13184	323975	1	risk diff	Neale-B_UKBB_EUR_2017
rs116135844	rs116135844	chr4:168179343	chr4:167258192	A	G	Pneumonia, organism unspecified	EFO_0007184	Neale B	UKBB	European	2017	-7.447e-05	0.000526	0.8874	-	337199	2456	334743	1	risk diff	Neale-B_UKBB_EUR_2017
rs116135844	rs116135844	chr4:168179343	chr4:167258192	A	G	Treatment with procyclidine	EFO_0007056	Neale B	UKBB	European	2017	1.728e-05	0.0001224	0.8877	+	337159	132	337027	1	risk diff	Neale-B_UKBB_EUR_2017
rs116135844	rs116135844	chr4:168179343	chr4:167258192	A	G	Malignant neoplasm of kidney, except renal pelvis	EFO_0003865	Neale B	UKBB	European	2017	3.003e-05	0.0002135	0.8881	+	337199	402	336797	1	risk diff	Neale-B_UKBB_EUR_2017
rs116135844	rs116135844	chr4:168179343	chr4:167258192	A	G	Diverticular disease of intestine	EFO_1001460	Neale B	UKBB	European	2017	-0.0001225	0.0008735	0.8884	-	337199	6865	330334	1	risk diff	Neale-B_UKBB_EUR_2017
rs116135844	rs116135844	chr4:168179343	chr4:167258192	A	G	Treatment with allergy relief antihistamine 4mg tablet	EFO_0007056	Neale B	UKBB	European	2017	-1.724e-05	0.0001252	0.8904	-	337159	138	337021	1	risk diff	Neale-B_UKBB_EUR_2017
rs116135844	rs116135844	chr4:168179343	chr4:167258192	A	G	Self-reported spinal cord disorder	EFO_0009488	Neale B	UKBB	European	2017	2.66e-05	0.0001932	0.8905	+	337159	329	336830	1	risk diff	Neale-B_UKBB_EUR_2017
rs116135844	rs116135844	chr4:168179343	chr4:167258192	A	G	Treatment with evorel conti patch	EFO_0007056	Neale B	UKBB	European	2017	2.845e-05	0.0002072	0.8908	+	337159	379	336780	1	risk diff	Neale-B_UKBB_EUR_2017
rs116135844	rs116135844	chr4:168179343	chr4:167258192	A	G	Leg fat-free mass right	-	Neale B	UKBB	European	2017	-0.0005568	0.00406	0.8909	-	331285	0	331285	1	IVNT	Neale-B_UKBB_EUR_2017
rs116135844	rs116135844	chr4:168179343	chr4:167258192	A	G	Qualifications: college or university degree	EFO_0004784	Neale B	UKBB	European	2017	0.0003959	0.002891	0.8911	+	334070	106305	227765	1	risk diff	Neale-B_UKBB_EUR_2017
rs116135844	rs116135844	chr4:168179343	chr4:167258192	A	G	Self-reported retinal detachment	EFO_0005773	Neale B	UKBB	European	2017	-4.907e-05	0.0003591	0.8913	-	337159	1140	336019	1	risk diff	Neale-B_UKBB_EUR_2017
rs116135844	rs116135844	chr4:168179343	chr4:167258192	A	G	Multiple myeloma and malignant plasma cell neoplasms	EFO_0006475	Neale B	UKBB	European	2017	2.102e-05	0.000154	0.8914	+	337199	209	336990	1	risk diff	Neale-B_UKBB_EUR_2017
rs116135844	rs116135844	chr4:168179343	chr4:167258192	A	G	Treatment with docusate sodium	EFO_0007056	Neale B	UKBB	European	2017	-2.385e-05	0.000175	0.8916	-	337159	270	336889	1	risk diff	Neale-B_UKBB_EUR_2017
rs116135844	rs116135844	chr4:168179343	chr4:167258192	A	G	Treatment with cialis 10mg tablet	EFO_0007056	Neale B	UKBB	European	2017	-2.055e-05	0.000151	0.8917	-	337159	201	336958	1	risk diff	Neale-B_UKBB_EUR_2017
rs116135844	rs116135844	chr4:168179343	chr4:167258192	A	G	Longest period of depression	EFO_0003761	Neale B	UKBB	European	2017	-0.002251	0.01657	0.8919	-	46884	0	46884	1	IVNT	Neale-B_UKBB_EUR_2017
rs116135844	rs116135844	chr4:168179343	chr4:167258192	A	G	Whole body fat-free mass	-	Neale B	UKBB	European	2017	-0.0005284	0.003901	0.8923	-	331291	0	331291	1	IVNT	Neale-B_UKBB_EUR_2017
rs116135844	rs116135844	chr4:168179343	chr4:167258192	A	G	Duration of other exercises	EFO_0008002	Neale B	UKBB	European	2017	-0.001524	0.01138	0.8934	-	161301	0	161301	1	-	Neale-B_UKBB_EUR_2017
rs116135844	rs116135844	chr4:168179343	chr4:167258192	A	G	Treatment with volsaid retard 75mg m or r tablet	EFO_0007056	Neale B	UKBB	European	2017	-1.14e-05	8.524e-05	0.8936	-	337159	64	337095	1	risk diff	Neale-B_UKBB_EUR_2017
rs116135844	rs116135844	chr4:168179343	chr4:167258192	A	G	Unspecified maternal hypertension	EFO_0000668	Neale B	UKBB	European	2017	-2.552e-05	0.0001907	0.8936	-	337199	321	336878	1	risk diff	Neale-B_UKBB_EUR_2017
rs116135844	rs116135844	chr4:168179343	chr4:167258192	A	G	Cause of death: ischaemic cardiomyopathy	-	Neale B	UKBB	European	2017	0.0001988	0.001488	0.8937	+	7637	10	7627	1	risk diff	Neale-B_UKBB_EUR_2017
rs116135844	rs116135844	chr4:168179343	chr4:167258192	A	G	Other venous embolism and thrombosis	EFO_0004286	Neale B	UKBB	European	2017	1.478e-05	0.0001112	0.8943	+	337199	109	337090	1	risk diff	Neale-B_UKBB_EUR_2017
rs116135844	rs116135844	chr4:168179343	chr4:167258192	A	G	Benign neoplasm of mouth and pharynx	EFO_0002422	Neale B	UKBB	European	2017	2.282e-05	0.0001724	0.8947	+	337199	262	336937	1	risk diff	Neale-B_UKBB_EUR_2017
rs116135844	rs116135844	chr4:168179343	chr4:167258192	A	G	Cause of death: multiple myeloma	EFO_0001378	Neale B	UKBB	European	2017	0.0005777	0.004365	0.8947	+	7637	87	7550	1	risk diff	Neale-B_UKBB_EUR_2017
rs116135844	rs116135844	chr4:168179343	chr4:167258192	A	G	Treatment with co-dydramol	EFO_0007056	Neale B	UKBB	European	2017	6.429e-05	0.0004863	0.8948	+	337159	2097	335062	1	risk diff	Neale-B_UKBB_EUR_2017
rs116135844	rs116135844	chr4:168179343	chr4:167258192	A	G	Soft tissue disorders related to use, overuse and pressure	EFO_0009470	Neale B	UKBB	European	2017	3.63e-05	0.0002761	0.8954	+	337199	673	336526	1	risk diff	Neale-B_UKBB_EUR_2017
rs116135844	rs116135844	chr4:168179343	chr4:167258192	A	G	Treatment with premique 0.625mg or 5mg tablet	EFO_0007056	Neale B	UKBB	European	2017	-3.496e-05	0.0002689	0.8966	-	337159	639	336520	1	risk diff	Neale-B_UKBB_EUR_2017
rs116135844	rs116135844	chr4:168179343	chr4:167258192	A	G	Treatment with plavix 75mg tablet	EFO_0007056	Neale B	UKBB	European	2017	-1.75e-05	0.0001352	0.897	-	337159	161	336998	1	risk diff	Neale-B_UKBB_EUR_2017
rs116135844	rs116135844	chr4:168179343	chr4:167258192	A	G	Cause of death: oesophagus, unspecified	-	Neale B	UKBB	European	2017	-0.0009544	0.007438	0.8979	-	7637	260	7377	1	risk diff	Neale-B_UKBB_EUR_2017
rs116135844	rs116135844	chr4:168179343	chr4:167258192	A	G	Vitamin and mineral supplements: vitamin D	EFO_0004729	Neale B	UKBB	European	2017	0.0001494	0.001173	0.8986	+	335591	12510	323081	1	risk diff	Neale-B_UKBB_EUR_2017
rs116135844	rs116135844	chr4:168179343	chr4:167258192	A	G	Cause of death: septicaemia, unspecified	-	Neale B	UKBB	European	2017	-0.0002461	0.001937	0.8989	-	7637	17	7620	1	risk diff	Neale-B_UKBB_EUR_2017
rs116135844	rs116135844	chr4:168179343	chr4:167258192	A	G	Leg fat mass left	-	Neale B	UKBB	European	2017	-0.0006176	0.004875	0.8992	-	331275	0	331275	1	IVNT	Neale-B_UKBB_EUR_2017
rs116135844	rs116135844	chr4:168179343	chr4:167258192	A	G	Treatment with clonidine	EFO_0007056	Neale B	UKBB	European	2017	2.779e-05	0.0002202	0.8996	+	337159	428	336731	1	risk diff	Neale-B_UKBB_EUR_2017
rs116135844	rs116135844	chr4:168179343	chr4:167258192	A	G	Illnesses of siblings: none of the above, group 1	-	Neale B	UKBB	European	2017	0.0004142	0.003292	0.8999	+	262734	178376	84358	1	risk diff	Neale-B_UKBB_EUR_2017
rs116135844	rs116135844	chr4:168179343	chr4:167258192	A	G	Vascular disorders of intestine	EFO_0004264	Neale B	UKBB	European	2017	-1.907e-05	0.0001518	0.9	-	337199	203	336996	1	risk diff	Neale-B_UKBB_EUR_2017
rs116135844	rs116135844	chr4:168179343	chr4:167258192	A	G	Smoked cigarette or pipe within last hour	EFO_0006527	Neale B	UKBB	European	2017	0.0008632	0.006878	0.9001	+	30270	3869	26401	1	risk diff	Neale-B_UKBB_EUR_2017
rs116135844	rs116135844	chr4:168179343	chr4:167258192	A	G	Self-reported fracture fibula	EFO_0009613	Neale B	UKBB	European	2017	2.441e-05	0.0001958	0.9008	+	337159	338	336821	1	risk diff	Neale-B_UKBB_EUR_2017
rs116135844	rs116135844	chr4:168179343	chr4:167258192	A	G	Treatment with ispaghula husk product	EFO_0007056	Neale B	UKBB	European	2017	-1.395e-05	0.0001128	0.9015	-	337159	112	337047	1	risk diff	Neale-B_UKBB_EUR_2017
rs116135844	rs116135844	chr4:168179343	chr4:167258192	A	G	Eosinophil percentage of granulocytes	EFO_0004586	Astle W	27863252	European	2016	-0.001116	0.009101	0.9024	-	173480	0	173480	2	IVNT	Astle-W_Blood-Cell-Traits_EUR_2016
rs116135844	rs116135844	chr4:168179343	chr4:167258192	A	G	Medication for pain relief, constipation, heartburn: ranitidine	EFO_0007056	Neale B	UKBB	European	2017	-0.0001038	0.0008478	0.9025	-	333581	6321	327260	1	risk diff	Neale-B_UKBB_EUR_2017
rs116135844	rs116135844	chr4:168179343	chr4:167258192	A	G	Self-reported peripheral vascular disease	EFO_0003875	Neale B	UKBB	European	2017	3.237e-05	0.0002655	0.903	+	337159	622	336537	1	risk diff	Neale-B_UKBB_EUR_2017
rs116135844	rs116135844	chr4:168179343	chr4:167258192	A	G	Treatment with zantac 75 tablet	EFO_0007056	Neale B	UKBB	European	2017	-1.719e-05	0.0001413	0.9032	-	337159	176	336983	1	risk diff	Neale-B_UKBB_EUR_2017
rs116135844	rs116135844	chr4:168179343	chr4:167258192	A	G	Self-reported bronchitis	EFO_0009661	Neale B	UKBB	European	2017	6.362e-05	0.0005289	0.9043	+	337159	2482	334677	1	risk diff	Neale-B_UKBB_EUR_2017
rs116135844	rs116135844	chr4:168179343	chr4:167258192	A	G	Treatment with viagra 100mg tablet	EFO_0007056	Neale B	UKBB	European	2017	1.361e-05	0.0001137	0.9048	+	337159	114	337045	1	risk diff	Neale-B_UKBB_EUR_2017
rs116135844	rs116135844	chr4:168179343	chr4:167258192	A	G	Medication for cholesterol, blood pressure or diabetes: none of the above	EFO_0007056	Neale B	UKBB	European	2017	0.0005138	0.004321	0.9053	+	154702	103004	51698	1	risk diff	Neale-B_UKBB_EUR_2017
rs116135844	rs116135844	chr4:168179343	chr4:167258192	A	G	Treatment with plaquenil 200mg tablet	EFO_0007056	Neale B	UKBB	European	2017	-1.556e-05	0.0001309	0.9054	-	337159	151	337008	1	risk diff	Neale-B_UKBB_EUR_2017
rs116135844	rs116135844	chr4:168179343	chr4:167258192	A	G	Self-reported hypothyroidism or myxoedema	EFO_0004705;EFO_1001055	Neale B	UKBB	European	2017	-0.0001553	0.001317	0.9061	-	337159	16376	320783	1	risk diff	Neale-B_UKBB_EUR_2017
rs116135844	rs116135844	chr4:168179343	chr4:167258192	A	G	Treatment with arcoxia 60mg tablet	EFO_0007056	Neale B	UKBB	European	2017	1.345e-05	0.0001157	0.9075	+	337159	118	337041	1	risk diff	Neale-B_UKBB_EUR_2017
rs116135844	rs116135844	chr4:168179343	chr4:167258192	A	G	Treatment with losartan potassium+hydrochlorothiazide 50mg or 12.5mg tablet	EFO_0007056	Neale B	UKBB	European	2017	2.038e-05	0.0001766	0.9081	+	337159	275	336884	1	risk diff	Neale-B_UKBB_EUR_2017
rs116135844	rs116135844	chr4:168179343	chr4:167258192	A	G	Granulocyte percentage of myeloid white cells	EFO_0004586	Astle W	27863252	European	2016	0.001045	0.00909	0.9085	+	173480	0	173480	2	IVNT	Astle-W_Blood-Cell-Traits_EUR_2016
rs116135844	rs116135844	chr4:168179343	chr4:167258192	A	G	Self-reported non-hodgkins lymphoma	EFO_0005952	Neale B	UKBB	European	2017	-3.053e-05	0.0002674	0.9091	-	337159	631	336528	1	risk diff	Neale-B_UKBB_EUR_2017
rs116135844	rs116135844	chr4:168179343	chr4:167258192	A	G	Cause of death: ill-defined sites within the digestive system	-	Neale B	UKBB	European	2017	-0.0001859	0.00163	0.9092	-	7637	12	7625	1	risk diff	Neale-B_UKBB_EUR_2017
rs116135844	rs116135844	chr4:168179343	chr4:167258192	A	G	Eye problems or disorders: injury or trauma resulting in loss of vision	EFO_0009888	Neale B	UKBB	European	2017	-0.000166	0.001456	0.9092	-	108817	1998	106819	1	risk diff	Neale-B_UKBB_EUR_2017
rs116135844	rs116135844	chr4:168179343	chr4:167258192	A	G	Gastric ulcer	EFO_0009454	Neale B	UKBB	European	2017	4.259e-05	0.0003761	0.9098	+	337199	1251	335948	1	risk diff	Neale-B_UKBB_EUR_2017
rs116135844	rs116135844	chr4:168179343	chr4:167258192	A	G	Right eye myopia	-	Neale B	UKBB	European	2017	0.0005531	0.004934	0.9107	+	26943	1462	25481	1	risk diff	Neale-B_UKBB_EUR_2017
rs116135844	rs116135844	chr4:168179343	chr4:167258192	A	G	Ever manic or hyper for 2 days	EFO_0004364	Neale B	UKBB	European	2017	0.0002773	0.002476	0.9108	+	108734	5987	102747	1	risk diff	Neale-B_UKBB_EUR_2017
rs116135844	rs116135844	chr4:168179343	chr4:167258192	A	G	Cause of death: acute myocardial infarction, unspecified	EFO_0000378	Neale B	UKBB	European	2017	-0.001022	0.009135	0.9109	-	7637	400	7237	1	risk diff	Neale-B_UKBB_EUR_2017
rs116135844	rs116135844	chr4:168179343	chr4:167258192	A	G	Reason for glasses or contact lenses: for a lazy eye or an eye with poor vision since childhood	-	Neale B	UKBB	European	2017	6.185e-05	0.0005542	0.9111	+	335700	2704	332996	1	risk diff	Neale-B_UKBB_EUR_2017
rs116135844	rs116135844	chr4:168179343	chr4:167258192	A	G	Treatment with paramax tablet	EFO_0007056	Neale B	UKBB	European	2017	-1.257e-05	0.0001133	0.9116	-	337159	113	337046	1	risk diff	Neale-B_UKBB_EUR_2017
rs116135844	rs116135844	chr4:168179343	chr4:167258192	A	G	Leg predicted mass right	-	Neale B	UKBB	European	2017	-0.0004459	0.004034	0.912	-	331285	0	331285	1	IVNT	Neale-B_UKBB_EUR_2017
rs116135844	rs116135844	chr4:168179343	chr4:167258192	A	G	Self-reported tinnitus or tiniitis	EFO_0007616	Neale B	UKBB	European	2017	2.791e-05	0.0002526	0.912	+	337159	563	336596	1	risk diff	Neale-B_UKBB_EUR_2017
rs116135844	rs116135844	chr4:168179343	chr4:167258192	A	G	Complications of genito-urinary prosthetic devices, implants and grafts	EFO_0009519	Neale B	UKBB	European	2017	2.31e-05	0.0002095	0.9122	+	337199	387	336812	1	risk diff	Neale-B_UKBB_EUR_2017
rs116135844	rs116135844	chr4:168179343	chr4:167258192	A	G	Eye problems or disorders: macular degeneration	EFO_0009606	Neale B	UKBB	European	2017	-0.0001801	0.001634	0.9122	-	108817	2524	106293	1	risk diff	Neale-B_UKBB_EUR_2017
rs116135844	rs116135844	chr4:168179343	chr4:167258192	A	G	Cause of death: malignant neoplasm of rectosigmoid junction	EFO_0000616	Neale B	UKBB	European	2017	0.0004943	0.004489	0.9123	+	7637	92	7545	1	risk diff	Neale-B_UKBB_EUR_2017
rs116135844	rs116135844	chr4:168179343	chr4:167258192	A	G	Daytime dozing or sleeping	EFO_0000614;EFO_0005855	Neale B	UKBB	European	2017	-0.0003343	0.00305	0.9127	-	336082	0	336082	1	IVNT	Neale-B_UKBB_EUR_2017
rs116135844	rs116135844	chr4:168179343	chr4:167258192	A	G	Malignant neoplasm of prostate	EFO_0001663	Neale B	UKBB	European	2017	-5.53e-05	0.0005043	0.9127	-	337199	2273	334926	1	risk diff	Neale-B_UKBB_EUR_2017
rs116135844	rs116135844	chr4:168179343	chr4:167258192	A	G	Haemoglobin	-	Prins B	28887542	European	2017	0	0.04	0.9127	+	9961	0	9961	1	g/dl	Prins-B_Haemoglobin_EUR_2017
rs116135844	rs116135844	chr4:168179343	chr4:167258192	A	G	Severity of manic or irritable episodes	EFO_0007706;EFO_0009594	Neale B	UKBB	European	2017	-0.001273	0.01165	0.9131	-	19335	14032	5303	1	risk diff	Neale-B_UKBB_EUR_2017
rs116135844	rs116135844	chr4:168179343	chr4:167258192	A	G	Treatment with evorel 25 patch	EFO_0007056	Neale B	UKBB	European	2017	-2.613e-05	0.0002413	0.9137	-	337159	514	336645	1	risk diff	Neale-B_UKBB_EUR_2017
rs116135844	rs116135844	chr4:168179343	chr4:167258192	A	G	Treatment with tamoxifen	EFO_0007056	Neale B	UKBB	European	2017	3.718e-05	0.0003465	0.9145	+	337159	1063	336096	1	risk diff	Neale-B_UKBB_EUR_2017
rs116135844	rs116135844	chr4:168179343	chr4:167258192	A	G	Treatment with moxonidine	EFO_0007056	Neale B	UKBB	European	2017	-1.896e-05	0.0001776	0.915	-	337159	278	336881	1	risk diff	Neale-B_UKBB_EUR_2017
rs116135844	rs116135844	chr4:168179343	chr4:167258192	A	G	Self-reported chickenpox	EFO_0007204	Neale B	UKBB	European	2017	4.138e-05	0.0003879	0.9151	+	337159	1331	335828	1	risk diff	Neale-B_UKBB_EUR_2017
rs116135844	rs116135844	chr4:168179343	chr4:167258192	A	G	Self-reported constipation	-	Neale B	UKBB	European	2017	1.833e-05	0.0001721	0.9152	+	337159	261	336898	1	risk diff	Neale-B_UKBB_EUR_2017
rs116135844	rs116135844	chr4:168179343	chr4:167258192	A	G	Treatment with celebrex 200mg capsule	EFO_0007056	Neale B	UKBB	European	2017	-1.289e-05	0.000121	0.9152	-	337159	129	337030	1	risk diff	Neale-B_UKBB_EUR_2017
rs116135844	rs116135844	chr4:168179343	chr4:167258192	A	G	Treatment with cabergoline	EFO_0007056	Neale B	UKBB	European	2017	-9.983e-06	9.41e-05	0.9155	-	337159	78	337081	1	risk diff	Neale-B_UKBB_EUR_2017
rs116135844	rs116135844	chr4:168179343	chr4:167258192	A	G	Medication for pain relief, constipation, heartburn: laxatives	EFO_0007056	Neale B	UKBB	European	2017	-0.0001093	0.001034	0.9159	-	333582	9565	324017	1	risk diff	Neale-B_UKBB_EUR_2017
rs116135844	rs116135844	chr4:168179343	chr4:167258192	A	G	Medication for pain relief, constipation, heartburn: omeprazole	EFO_0007056	Neale B	UKBB	European	2017	-0.0001535	0.001478	0.9173	-	333581	20058	313523	1	risk diff	Neale-B_UKBB_EUR_2017
rs116135844	rs116135844	chr4:168179343	chr4:167258192	A	G	Treatment with fenofibrate	EFO_0007056	Neale B	UKBB	European	2017	2.311e-05	0.0002254	0.9183	+	337159	448	336711	1	risk diff	Neale-B_UKBB_EUR_2017
rs116135844	rs116135844	chr4:168179343	chr4:167258192	A	G	Treatment with diclomax sr 75mg m or r capsule	EFO_0007056	Neale B	UKBB	European	2017	9.118e-06	8.915e-05	0.9185	+	337159	70	337089	1	risk diff	Neale-B_UKBB_EUR_2017
rs116135844	rs116135844	chr4:168179343	chr4:167258192	A	G	Other symptoms and signs involving cognitive functions and awareness	-	Neale B	UKBB	European	2017	2.225e-05	0.0002198	0.9193	+	337199	426	336773	1	risk diff	Neale-B_UKBB_EUR_2017
rs116135844	rs116135844	chr4:168179343	chr4:167258192	A	G	Mineral and other dietary supplements: zinc	EFO_0008111	Neale B	UKBB	European	2017	0.0001211	0.0012	0.9196	+	336314	13151	323163	1	risk diff	Neale-B_UKBB_EUR_2017
rs116135844	rs116135844	chr4:168179343	chr4:167258192	A	G	Treatment with domperidone	EFO_0007056	Neale B	UKBB	European	2017	-2.772e-05	0.0002767	0.9202	-	337159	676	336483	1	risk diff	Neale-B_UKBB_EUR_2017
rs116135844	rs116135844	chr4:168179343	chr4:167258192	A	G	Number of depression episodes	EFO_0003761	Neale B	UKBB	European	2017	-0.001544	0.01546	0.9204	-	42378	0	42378	1	-	Neale-B_UKBB_EUR_2017
rs116135844	rs116135844	chr4:168179343	chr4:167258192	A	G	Arm predicted mass right	-	Neale B	UKBB	European	2017	0.0003796	0.00383	0.921	+	331216	0	331216	1	IVNT	Neale-B_UKBB_EUR_2017
rs116135844	rs116135844	chr4:168179343	chr4:167258192	A	G	Mental disorder, not otherwise specified	EFO_0000677	Neale B	UKBB	European	2017	1.028e-05	0.0001038	0.9211	+	337199	95	337104	1	risk diff	Neale-B_UKBB_EUR_2017
rs116135844	rs116135844	chr4:168179343	chr4:167258192	A	G	Doctor diagnosed sarcoidosis	-	Neale B	UKBB	European	2017	7.893e-05	0.0008023	0.9216	+	83529	349	83180	1	risk diff	Neale-B_UKBB_EUR_2017
rs116135844	rs116135844	chr4:168179343	chr4:167258192	A	G	Time spent watching television	-	Neale B	UKBB	European	2017	0.0004667	0.004746	0.9217	+	319740	0	319740	1	-	Neale-B_UKBB_EUR_2017
rs116135844	rs116135844	chr4:168179343	chr4:167258192	A	G	Inguinal hernia	-	Neale B	UKBB	European	2017	-9.559e-05	0.0009745	0.9219	-	337199	8815	328384	1	risk diff	Neale-B_UKBB_EUR_2017
rs116135844	rs116135844	chr4:168179343	chr4:167258192	A	G	Treatment with vardenafil	EFO_0007056	Neale B	UKBB	European	2017	1.009e-05	0.0001044	0.923	+	337159	96	337063	1	risk diff	Neale-B_UKBB_EUR_2017
rs116135844	rs116135844	chr4:168179343	chr4:167258192	A	G	Treatment with irbesartan+hydrochlorothiazide 150mg or 12.5mg tablet	EFO_0007056	Neale B	UKBB	European	2017	9.364e-06	9.823e-05	0.9241	+	337159	85	337074	1	risk diff	Neale-B_UKBB_EUR_2017
rs116135844	rs116135844	chr4:168179343	chr4:167258192	A	G	Cause of death: multiple sclerosis	EFO_0003885	Neale B	UKBB	European	2017	-0.0002183	0.002302	0.9245	-	7637	24	7613	1	risk diff	Neale-B_UKBB_EUR_2017
rs116135844	rs116135844	chr4:168179343	chr4:167258192	A	G	Other maternal diseases classifiable elsewhere but complicating pregnancy, childbirth and the puerperium	EFO_0009682	Neale B	UKBB	European	2017	2.208e-05	0.0002331	0.9245	+	337199	480	336719	1	risk diff	Neale-B_UKBB_EUR_2017
rs116135844	rs116135844	chr4:168179343	chr4:167258192	A	G	Salpingitis and oophoritis	EFO_1001388	Neale B	UKBB	European	2017	1.178e-05	0.0001247	0.9247	+	337199	137	337062	1	risk diff	Neale-B_UKBB_EUR_2017
rs116135844	rs116135844	chr4:168179343	chr4:167258192	A	G	Treatment with climaval 1mg tablet	EFO_0007056	Neale B	UKBB	European	2017	2.032e-05	0.0002168	0.9253	+	337159	415	336744	1	risk diff	Neale-B_UKBB_EUR_2017
rs116135844	rs116135844	chr4:168179343	chr4:167258192	A	G	Alanine transaminase	EFO_0004735	Prins B	28887542	European	2017	0	0.01	0.926	+	9961	0	9961	1	IU/l	Prins-B_ALT_EUR_2017
rs116135844	rs116135844	chr4:168179343	chr4:167258192	A	G	Treatment with arimidex 1mg tablet	EFO_0007056	Neale B	UKBB	European	2017	-2.394e-05	0.000261	0.9269	-	337159	602	336557	1	risk diff	Neale-B_UKBB_EUR_2017
rs116135844	rs116135844	chr4:168179343	chr4:167258192	A	G	Self-reported joint disorder	EFO_1000999	Neale B	UKBB	European	2017	3.916e-05	0.000428	0.9271	+	337159	1621	335538	1	risk diff	Neale-B_UKBB_EUR_2017
rs116135844	rs116135844	chr4:168179343	chr4:167258192	A	G	Schizophrenia	EFO_0000692	Neale B	UKBB	European	2017	-1.252e-05	0.0001389	0.9282	-	337199	170	337029	1	risk diff	Neale-B_UKBB_EUR_2017
rs116135844	rs116135844	chr4:168179343	chr4:167258192	A	G	Diseases of pulp and periapical tissues	EFO_0009540	Neale B	UKBB	European	2017	3.276e-05	0.0003725	0.9299	+	337199	1227	335972	1	risk diff	Neale-B_UKBB_EUR_2017
rs116135844	rs116135844	chr4:168179343	chr4:167258192	A	G	Doctor diagnosed hayfever or allergic rhinitis	EFO_0005854	Neale B	UKBB	European	2017	-0.0004529	0.005207	0.9307	-	83529	18934	64595	1	risk diff	Neale-B_UKBB_EUR_2017
rs116135844	rs116135844	chr4:168179343	chr4:167258192	A	G	Self-reported parkinsons disease	EFO_0002508	Neale B	UKBB	European	2017	2.272e-05	0.0002616	0.9308	+	337159	604	336555	1	risk diff	Neale-B_UKBB_EUR_2017
rs116135844	rs116135844	chr4:168179343	chr4:167258192	A	G	Other non-toxic goitre	EFO_0004283	Neale B	UKBB	European	2017	2.518e-05	0.0002904	0.9309	+	337199	745	336454	1	risk diff	Neale-B_UKBB_EUR_2017
rs116135844	rs116135844	chr4:168179343	chr4:167258192	A	G	Mouth or teeth dental problems: bleeding gums	-	Neale B	UKBB	European	2017	-0.000177	0.002075	0.932	-	336138	43469	292669	1	risk diff	Neale-B_UKBB_EUR_2017
rs116135844	rs116135844	chr4:168179343	chr4:167258192	A	G	Treatment with amisulpride	EFO_0007056	Neale B	UKBB	European	2017	7.184e-06	8.457e-05	0.9323	+	337159	63	337096	1	risk diff	Neale-B_UKBB_EUR_2017
rs116135844	rs116135844	chr4:168179343	chr4:167258192	A	G	Leg predicted mass left	-	Neale B	UKBB	European	2017	0.000342	0.004034	0.9324	+	331253	0	331253	1	IVNT	Neale-B_UKBB_EUR_2017
rs116135844	rs116135844	chr4:168179343	chr4:167258192	A	G	Self-reported spinal injury	EFO_0000546	Neale B	UKBB	European	2017	-2.04e-05	0.000244	0.9334	-	337159	525	336634	1	risk diff	Neale-B_UKBB_EUR_2017
rs116135844	rs116135844	chr4:168179343	chr4:167258192	A	G	Current tobacco smoking	EFO_0006527	Neale B	UKBB	European	2017	-0.0002769	0.003355	0.9342	-	337030	0	337030	1	-	Neale-B_UKBB_EUR_2017
rs116135844	rs116135844	chr4:168179343	chr4:167258192	A	G	Benign neoplasm of ovary	EFO_1000116	Neale B	UKBB	European	2017	-2.135e-05	0.0002606	0.9347	-	337199	600	336599	1	risk diff	Neale-B_UKBB_EUR_2017
rs116135844	rs116135844	chr4:168179343	chr4:167258192	A	G	Conductive and sensorineural hearing loss	EFO_0004238	Neale B	UKBB	European	2017	1.12e-05	0.0001381	0.9354	+	337199	168	337031	1	risk diff	Neale-B_UKBB_EUR_2017
rs116135844	rs116135844	chr4:168179343	chr4:167258192	A	G	Leg fat-free mass left	-	Neale B	UKBB	European	2017	0.0003292	0.004062	0.9354	+	331258	0	331258	1	IVNT	Neale-B_UKBB_EUR_2017
rs116135844	rs116135844	chr4:168179343	chr4:167258192	A	G	Whole body water mass	-	Neale B	UKBB	European	2017	-0.0003163	0.003907	0.9355	-	331315	0	331315	1	IVNT	Neale-B_UKBB_EUR_2017
rs116135844	rs116135844	chr4:168179343	chr4:167258192	A	G	Self-reported kidney stone or ureter stone/bladder stone	EFO_0003845	Neale B	UKBB	European	2017	-4.437e-05	0.0005504	0.9357	-	337159	2694	334465	1	risk diff	Neale-B_UKBB_EUR_2017
rs116135844	rs116135844	chr4:168179343	chr4:167258192	A	G	Fitting and adjustment of external prosthetic device	-	Neale B	UKBB	European	2017	7.176e-06	8.913e-05	0.9358	+	337199	70	337129	1	risk diff	Neale-B_UKBB_EUR_2017
rs116135844	rs116135844	chr4:168179343	chr4:167258192	A	G	Other female pelvic inflammatory diseases	EFO_1001388	Neale B	UKBB	European	2017	1.918e-05	0.0002382	0.9358	+	337199	501	336698	1	risk diff	Neale-B_UKBB_EUR_2017
rs116135844	rs116135844	chr4:168179343	chr4:167258192	A	G	Treatment with maxidex eye drops	EFO_0007056	Neale B	UKBB	European	2017	7.816e-06	9.707e-05	0.9358	+	337159	83	337076	1	risk diff	Neale-B_UKBB_EUR_2017
rs116135844	rs116135844	chr4:168179343	chr4:167258192	A	G	Benign neoplasm of major salivary glands	EFO_0003826	Neale B	UKBB	European	2017	1.334e-05	0.0001664	0.9361	+	337199	244	336955	1	risk diff	Neale-B_UKBB_EUR_2017
rs116135844	rs116135844	chr4:168179343	chr4:167258192	A	G	Treatment with vitamin a	EFO_0007056	Neale B	UKBB	European	2017	9.309e-06	0.0001167	0.9364	+	337159	120	337039	1	risk diff	Neale-B_UKBB_EUR_2017
rs116135844	rs116135844	chr4:168179343	chr4:167258192	A	G	Treatment with nicotine product	EFO_0007056	Neale B	UKBB	European	2017	9.824e-06	0.0001233	0.9365	+	337159	134	337025	1	risk diff	Neale-B_UKBB_EUR_2017
rs116135844	rs116135844	chr4:168179343	chr4:167258192	A	G	Treatment with voltarol 25mg e or c tablet	EFO_0007056	Neale B	UKBB	European	2017	1.59e-05	0.000201	0.9369	+	337159	356	336803	1	risk diff	Neale-B_UKBB_EUR_2017
rs116135844	rs116135844	chr4:168179343	chr4:167258192	A	G	Other anxiety disorders	EFO_0006788	Neale B	UKBB	European	2017	-1.424e-05	0.0001807	0.9372	-	337199	288	336911	1	risk diff	Neale-B_UKBB_EUR_2017
rs116135844	rs116135844	chr4:168179343	chr4:167258192	A	G	Acute tubulo-interstitial nephritis	EFO_1002050	Neale B	UKBB	European	2017	-7.845e-06	9.994e-05	0.9374	-	337199	88	337111	1	risk diff	Neale-B_UKBB_EUR_2017
rs116135844	rs116135844	chr4:168179343	chr4:167258192	A	G	Chest pain or discomfort	EFO_0003843	Neale B	UKBB	European	2017	0.000176	0.00225	0.9377	+	334053	51937	282116	1	risk diff	Neale-B_UKBB_EUR_2017
rs116135844	rs116135844	chr4:168179343	chr4:167258192	A	G	Cause of death: alcoholic hepatic failure	-	Neale B	UKBB	European	2017	-0.0001714	0.002204	0.938	-	7637	22	7615	1	risk diff	Neale-B_UKBB_EUR_2017
rs116135844	rs116135844	chr4:168179343	chr4:167258192	A	G	Treatment with estradot 25micrograms patch	EFO_0007056	Neale B	UKBB	European	2017	6.423e-06	8.322e-05	0.9385	+	337159	61	337098	1	risk diff	Neale-B_UKBB_EUR_2017
rs116135844	rs116135844	chr4:168179343	chr4:167258192	A	G	Treatment with co-amoxiclav	EFO_0007056	Neale B	UKBB	European	2017	-7.165e-06	9.35e-05	0.9389	-	337159	77	337082	1	risk diff	Neale-B_UKBB_EUR_2017
rs116135844	rs116135844	chr4:168179343	chr4:167258192	A	G	Sum eosinophil basophil counts	EFO_0004586	Astle W	27863252	European	2016	0.0006922	0.009082	0.9392	+	173480	0	173480	2	IVNT	Astle-W_Blood-Cell-Traits_EUR_2016
rs116135844	rs116135844	chr4:168179343	chr4:167258192	A	G	Cause of death: sigmoid colon	-	Neale B	UKBB	European	2017	-0.0002378	0.003148	0.9398	-	7637	45	7592	1	risk diff	Neale-B_UKBB_EUR_2017
rs116135844	rs116135844	chr4:168179343	chr4:167258192	A	G	Varicose veins of lower extremities	-	Neale B	UKBB	European	2017	6.607e-05	0.0008786	0.9401	+	337199	6958	330241	1	risk diff	Neale-B_UKBB_EUR_2017
rs116135844	rs116135844	chr4:168179343	chr4:167258192	A	G	Treatment with viagra 50mg tablet	EFO_0007056	Neale B	UKBB	European	2017	8.885e-06	0.0001186	0.9403	+	337159	124	337035	1	risk diff	Neale-B_UKBB_EUR_2017
rs116135844	rs116135844	chr4:168179343	chr4:167258192	A	G	Treatment with hydrocortisone product	EFO_0007056	Neale B	UKBB	European	2017	-1.195e-05	0.0001612	0.9409	-	337159	229	336930	1	risk diff	Neale-B_UKBB_EUR_2017
rs116135844	rs116135844	chr4:168179343	chr4:167258192	A	G	Age at first live birth	EFO_0009101	Neale B	UKBB	European	2017	-0.0007321	0.009984	0.9416	-	123846	0	123846	1	IVNT	Neale-B_UKBB_EUR_2017
rs116135844	rs116135844	chr4:168179343	chr4:167258192	A	G	Self-reported leukaemia	EFO_0000565	Neale B	UKBB	European	2017	9.791e-06	0.0001339	0.9417	+	337159	158	337001	1	risk diff	Neale-B_UKBB_EUR_2017
rs116135844	rs116135844	chr4:168179343	chr4:167258192	A	G	Viral meningitis	EFO_1001236	Neale B	UKBB	European	2017	-7.723e-06	0.000106	0.9419	-	337199	99	337100	1	risk diff	Neale-B_UKBB_EUR_2017
rs116135844	rs116135844	chr4:168179343	chr4:167258192	A	G	Treatment with flax oil tablet	EFO_0007056	Neale B	UKBB	European	2017	-1.814e-05	0.0002501	0.9422	-	337159	552	336607	1	risk diff	Neale-B_UKBB_EUR_2017
rs116135844	rs116135844	chr4:168179343	chr4:167258192	A	G	Treatment with vitamin b12 preparation	EFO_0007056	Neale B	UKBB	European	2017	2.472e-05	0.0003414	0.9423	+	337159	1030	336129	1	risk diff	Neale-B_UKBB_EUR_2017
rs116135844	rs116135844	chr4:168179343	chr4:167258192	A	G	Forearm bone mineral density	EFO_0007933	GEFOS	26367794	European	2015	0.002986	0.04123	0.9434	+	8143	0	8143	5	Z-score	GEFOS_FA_EUR_2015
rs116135844	rs116135844	chr4:168179343	chr4:167258192	A	G	Loud music exposure frequency	EFO_0007616	Neale B	UKBB	European	2017	0.0005544	0.007888	0.944	+	109889	0	109889	1	-	Neale-B_UKBB_EUR_2017
rs116135844	rs116135844	chr4:168179343	chr4:167258192	A	G	Disorders of continuity of bone	EFO_0004260	Neale B	UKBB	European	2017	-1.988e-05	0.0002872	0.9448	-	337199	728	336471	1	risk diff	Neale-B_UKBB_EUR_2017
rs116135844	rs116135844	chr4:168179343	chr4:167258192	A	G	Treatment with senna	EFO_0007056	Neale B	UKBB	European	2017	1.811e-05	0.000268	0.9461	+	337159	634	336525	1	risk diff	Neale-B_UKBB_EUR_2017
rs116135844	rs116135844	chr4:168179343	chr4:167258192	A	G	Overall health rating	-	Neale B	UKBB	European	2017	0.0002996	0.004479	0.9467	+	336020	0	336020	1	-	Neale-B_UKBB_EUR_2017
rs116135844	rs116135844	chr4:168179343	chr4:167258192	A	G	Disorders of tooth development and eruption	-	Neale B	UKBB	European	2017	-6.96e-06	0.0001044	0.9468	-	337199	96	337103	1	risk diff	Neale-B_UKBB_EUR_2017
rs116135844	rs116135844	chr4:168179343	chr4:167258192	A	G	Other abnormal immunological findings in serum	EFO_0000540	Neale B	UKBB	European	2017	-6.918e-06	0.0001065	0.9482	-	337199	100	337099	1	risk diff	Neale-B_UKBB_EUR_2017
rs116135844	rs116135844	chr4:168179343	chr4:167258192	A	G	Other orthopaedic follow-up care	EFO_0009577	Neale B	UKBB	European	2017	3.045e-05	0.0004696	0.9483	+	337199	1954	335245	1	risk diff	Neale-B_UKBB_EUR_2017
rs116135844	rs116135844	chr4:168179343	chr4:167258192	A	G	Number of older siblings	-	Neale B	UKBB	European	2017	-0.0005786	0.009172	0.9497	-	95618	0	95618	1	-	Neale-B_UKBB_EUR_2017
rs116135844	rs116135844	chr4:168179343	chr4:167258192	A	G	Treatment with hypromellose	EFO_0007056	Neale B	UKBB	European	2017	1.601e-05	0.0002537	0.9497	+	337159	568	336591	1	risk diff	Neale-B_UKBB_EUR_2017
rs116135844	rs116135844	chr4:168179343	chr4:167258192	A	G	Self-reported back pain	EFO_0003843	Neale B	UKBB	European	2017	2.822e-05	0.0004494	0.9499	+	337159	1788	335371	1	risk diff	Neale-B_UKBB_EUR_2017
rs116135844	rs116135844	chr4:168179343	chr4:167258192	A	G	Self-reported skin cancer	EFO_0009259	Neale B	UKBB	European	2017	-2.161e-05	0.0003441	0.9499	-	337159	1046	336113	1	risk diff	Neale-B_UKBB_EUR_2017
rs116135844	rs116135844	chr4:168179343	chr4:167258192	A	G	Treatment with baclofen	EFO_0007056	Neale B	UKBB	European	2017	1.28e-05	0.0002054	0.9503	+	337159	372	336787	1	risk diff	Neale-B_UKBB_EUR_2017
rs116135844	rs116135844	chr4:168179343	chr4:167258192	A	G	Treatment with pyridoxine preparation	EFO_0007056	Neale B	UKBB	European	2017	6.582e-06	0.0001065	0.9507	+	337159	100	337059	1	risk diff	Neale-B_UKBB_EUR_2017
rs116135844	rs116135844	chr4:168179343	chr4:167258192	A	G	Other diseases of anus and rectum	EFO_0009685	Neale B	UKBB	European	2017	6.43e-05	0.001042	0.9508	+	337199	9853	327346	1	risk diff	Neale-B_UKBB_EUR_2017
rs116135844	rs116135844	chr4:168179343	chr4:167258192	A	G	Complications of procedures	EFO_0009518	Neale B	UKBB	European	2017	3.886e-05	0.0006373	0.9514	+	337199	3617	333582	1	risk diff	Neale-B_UKBB_EUR_2017
rs116135844	rs116135844	chr4:168179343	chr4:167258192	A	G	Abnormal findings in specimens from female genital organs	-	Neale B	UKBB	European	2017	-1.977e-05	0.000327	0.9518	-	337199	947	336252	1	risk diff	Neale-B_UKBB_EUR_2017
rs116135844	rs116135844	chr4:168179343	chr4:167258192	A	G	Self-reported prostate cancer	EFO_0001663	Neale B	UKBB	European	2017	-3.176e-05	0.000528	0.952	-	337159	2495	334664	1	risk diff	Neale-B_UKBB_EUR_2017
rs116135844	rs116135844	chr4:168179343	chr4:167258192	A	G	Benign lipomatous neoplasm	EFO_0002422	Neale B	UKBB	European	2017	3.634e-05	0.0006217	0.9534	+	337199	3440	333759	1	risk diff	Neale-B_UKBB_EUR_2017
rs116135844	rs116135844	chr4:168179343	chr4:167258192	A	G	Follow-up care involving plastic surgery	EFO_0009642	Neale B	UKBB	European	2017	-2.22e-05	0.0003802	0.9534	-	337199	1281	335918	1	risk diff	Neale-B_UKBB_EUR_2017
rs116135844	rs116135844	chr4:168179343	chr4:167258192	A	G	Fathers age at death	-	Neale B	UKBB	European	2017	0.0004086	0.007135	0.9543	+	248726	0	248726	1	IVNT	Neale-B_UKBB_EUR_2017
rs116135844	rs116135844	chr4:168179343	chr4:167258192	A	G	Treatment with perindopril+indapamide	EFO_0007056	Neale B	UKBB	European	2017	5.025e-06	8.851e-05	0.9547	+	337159	69	337090	1	risk diff	Neale-B_UKBB_EUR_2017
rs116135844	rs116135844	chr4:168179343	chr4:167258192	A	G	Frequency of tiredness or lethargy in last 2 weeks	-	Neale B	UKBB	European	2017	0.0002927	0.005162	0.9548	+	327528	0	327528	1	-	Neale-B_UKBB_EUR_2017
rs116135844	rs116135844	chr4:168179343	chr4:167258192	A	G	Treatment with bricanyl 250mcg inhaler	EFO_0007056	Neale B	UKBB	European	2017	-1.665e-05	0.0002951	0.955	-	337159	769	336390	1	risk diff	Neale-B_UKBB_EUR_2017
rs116135844	rs116135844	chr4:168179343	chr4:167258192	A	G	Irritable bowel syndrome	EFO_0000555	Neale B	UKBB	European	2017	-1.743e-05	0.0003173	0.9562	-	337199	890	336309	1	risk diff	Neale-B_UKBB_EUR_2017
rs116135844	rs116135844	chr4:168179343	chr4:167258192	A	G	Poisoning by antiepileptic, sedative-hypnotic and anti-parkinsonism drugs	EFO_0008546	Neale B	UKBB	European	2017	1.152e-05	0.0002111	0.9565	+	337199	393	336806	1	risk diff	Neale-B_UKBB_EUR_2017
rs116135844	rs116135844	chr4:168179343	chr4:167258192	A	G	Treatment with carvedilol	EFO_0007056	Neale B	UKBB	European	2017	8.694e-06	0.0001594	0.9565	+	337159	224	336935	1	risk diff	Neale-B_UKBB_EUR_2017
rs116135844	rs116135844	chr4:168179343	chr4:167258192	A	G	Arm fat-free mass left	-	Neale B	UKBB	European	2017	-0.0002135	0.003922	0.9566	-	331159	0	331159	1	IVNT	Neale-B_UKBB_EUR_2017
rs116135844	rs116135844	chr4:168179343	chr4:167258192	A	G	Carcinoma in situ of breast	EFO_0000305	Neale B	UKBB	European	2017	1.729e-05	0.0003181	0.9567	+	337199	896	336303	1	risk diff	Neale-B_UKBB_EUR_2017
rs116135844	rs116135844	chr4:168179343	chr4:167258192	A	G	Treatment with pravastatin	EFO_0007056	Neale B	UKBB	European	2017	-2.271e-05	0.0004255	0.9574	-	337159	1603	335556	1	risk diff	Neale-B_UKBB_EUR_2017
rs116135844	rs116135844	chr4:168179343	chr4:167258192	A	G	Open wound of abdomen, lower back and pelvis	EFO_0009502	Neale B	UKBB	European	2017	4.471e-06	8.389e-05	0.9575	+	337199	62	337137	1	risk diff	Neale-B_UKBB_EUR_2017
rs116135844	rs116135844	chr4:168179343	chr4:167258192	A	G	Cause of death: home	-	Neale B	UKBB	European	2017	8.232e-05	0.001561	0.9579	+	7637	11	7626	1	risk diff	Neale-B_UKBB_EUR_2017
rs116135844	rs116135844	chr4:168179343	chr4:167258192	A	G	Self-reported polycythaemia vera	EFO_0002429	Neale B	UKBB	European	2017	6.756e-06	0.0001278	0.9579	+	337159	144	337015	1	risk diff	Neale-B_UKBB_EUR_2017
rs116135844	rs116135844	chr4:168179343	chr4:167258192	A	G	Non-accidental death in close genetic family	-	Neale B	UKBB	European	2017	0.0002539	0.004902	0.9587	+	105569	28680	76889	1	risk diff	Neale-B_UKBB_EUR_2017
rs116135844	rs116135844	chr4:168179343	chr4:167258192	A	G	Treatment with rhinocort 50micrograms nasal spray	EFO_0007056	Neale B	UKBB	European	2017	-6.608e-06	0.0001283	0.9589	-	337159	145	337014	1	risk diff	Neale-B_UKBB_EUR_2017
rs116135844	rs116135844	chr4:168179343	chr4:167258192	A	G	Treatment with evening primrose oil product	EFO_0007056	Neale B	UKBB	European	2017	-1.482e-05	0.0002909	0.9594	-	337159	748	336411	1	risk diff	Neale-B_UKBB_EUR_2017
rs116135844	rs116135844	chr4:168179343	chr4:167258192	A	G	Treatment with vitamin b6 preparation	EFO_0007056	Neale B	UKBB	European	2017	1.063e-05	0.0002103	0.9597	+	337159	390	336769	1	risk diff	Neale-B_UKBB_EUR_2017
rs116135844	rs116135844	chr4:168179343	chr4:167258192	A	G	Why reduced smoking: health precaution	EFO_0005671	Neale B	UKBB	European	2017	-0.0008734	0.01763	0.9605	-	10503	4990	5513	1	risk diff	Neale-B_UKBB_EUR_2017
rs116135844	rs116135844	chr4:168179343	chr4:167258192	A	G	Comparative body size at age 10	-	Neale B	UKBB	European	2017	0.0002082	0.004219	0.9606	+	331693	0	331693	1	-	Neale-B_UKBB_EUR_2017
rs116135844	rs116135844	chr4:168179343	chr4:167258192	A	G	Treatment with adcal 600mg chewable tablet	EFO_0007056	Neale B	UKBB	European	2017	1.627e-05	0.0003322	0.9609	+	337159	976	336183	1	risk diff	Neale-B_UKBB_EUR_2017
rs116135844	rs116135844	chr4:168179343	chr4:167258192	A	G	Treatment with estriol product	EFO_0007056	Neale B	UKBB	European	2017	-6.025e-06	0.0001233	0.961	-	337159	134	337025	1	risk diff	Neale-B_UKBB_EUR_2017
rs116135844	rs116135844	chr4:168179343	chr4:167258192	A	G	Dizziness and giddiness	-	Neale B	UKBB	European	2017	-1.648e-05	0.0003377	0.9611	-	337199	1008	336191	1	risk diff	Neale-B_UKBB_EUR_2017
rs116135844	rs116135844	chr4:168179343	chr4:167258192	A	G	Other coagulation defects	-	Neale B	UKBB	European	2017	4.535e-06	9.349e-05	0.9613	+	337199	77	337122	1	risk diff	Neale-B_UKBB_EUR_2017
rs116135844	rs116135844	chr4:168179343	chr4:167258192	A	G	Treatment with vitamin d product	EFO_0007056	Neale B	UKBB	European	2017	1.53e-05	0.0003223	0.9621	+	337159	918	336241	1	risk diff	Neale-B_UKBB_EUR_2017
rs116135844	rs116135844	chr4:168179343	chr4:167258192	A	G	Pain associated with micturition	EFO_0003901	Neale B	UKBB	European	2017	-7.892e-06	0.0001664	0.9622	-	337199	244	336955	1	risk diff	Neale-B_UKBB_EUR_2017
rs116135844	rs116135844	chr4:168179343	chr4:167258192	A	G	Age at death	-	Neale B	UKBB	European	2017	-0.001769	0.03774	0.9626	-	8652	0	8652	1	IVNT	Neale-B_UKBB_EUR_2017
rs116135844	rs116135844	chr4:168179343	chr4:167258192	A	G	Recurrent depressive disorder	EFO_0007634	Neale B	UKBB	European	2017	7.555e-06	0.0001691	0.9644	+	337199	252	336947	1	risk diff	Neale-B_UKBB_EUR_2017
rs116135844	rs116135844	chr4:168179343	chr4:167258192	A	G	Cause of death: brain, unspecified	-	Neale B	UKBB	European	2017	6.621e-05	0.001488	0.9645	+	7637	10	7627	1	risk diff	Neale-B_UKBB_EUR_2017
rs116135844	rs116135844	chr4:168179343	chr4:167258192	A	G	Self-reported lung cancer	EFO_0001071	Neale B	UKBB	European	2017	6.51e-06	0.0001468	0.9646	+	337159	190	336969	1	risk diff	Neale-B_UKBB_EUR_2017
rs116135844	rs116135844	chr4:168179343	chr4:167258192	A	G	Tobacco smoking: smokes on most or all days	EFO_0006527	Neale B	UKBB	European	2017	-8.06e-05	0.001847	0.9652	-	83133	1869	81264	1	risk diff	Neale-B_UKBB_EUR_2017
rs116135844	rs116135844	chr4:168179343	chr4:167258192	A	G	Treatment with phenobarbitone	EFO_0007056	Neale B	UKBB	European	2017	4.535e-06	0.0001065	0.966	+	337159	100	337059	1	risk diff	Neale-B_UKBB_EUR_2017
rs116135844	rs116135844	chr4:168179343	chr4:167258192	A	G	Treatment with syndol tablet	EFO_0007056	Neale B	UKBB	European	2017	7.196e-06	0.0001734	0.9669	+	337159	265	336894	1	risk diff	Neale-B_UKBB_EUR_2017
rs116135844	rs116135844	chr4:168179343	chr4:167258192	A	G	Treatment with gamolenic acid	EFO_0007056	Neale B	UKBB	European	2017	-4.302e-06	0.0001055	0.9675	-	337159	98	337061	1	risk diff	Neale-B_UKBB_EUR_2017
rs116135844	rs116135844	chr4:168179343	chr4:167258192	A	G	Malignant neoplasm of testis	EFO_1000566	Neale B	UKBB	European	2017	5.636e-06	0.0001417	0.9683	+	337199	177	337022	1	risk diff	Neale-B_UKBB_EUR_2017
rs116135844	rs116135844	chr4:168179343	chr4:167258192	A	G	Fracture of skull and facial bones	EFO_1001425	Neale B	UKBB	European	2017	1.275e-05	0.0003214	0.9684	+	337199	913	336286	1	risk diff	Neale-B_UKBB_EUR_2017
rs116135844	rs116135844	chr4:168179343	chr4:167258192	A	G	Enlarged lymph nodes	-	Neale B	UKBB	European	2017	1.091e-05	0.000278	0.9687	+	337199	682	336517	1	risk diff	Neale-B_UKBB_EUR_2017
rs116135844	rs116135844	chr4:168179343	chr4:167258192	A	G	Treatment with ferrous salt product	EFO_0007056	Neale B	UKBB	European	2017	4.364e-06	0.0001112	0.9687	+	337159	109	337050	1	risk diff	Neale-B_UKBB_EUR_2017
rs116135844	rs116135844	chr4:168179343	chr4:167258192	A	G	Treatment with xalatan 0.005% eye drops	EFO_0007056	Neale B	UKBB	European	2017	-1.25e-05	0.0003293	0.9697	-	337159	958	336201	1	risk diff	Neale-B_UKBB_EUR_2017
rs116135844	rs116135844	chr4:168179343	chr4:167258192	A	G	Other respiratory disorders	-	Neale B	UKBB	European	2017	7.271e-06	0.0001926	0.9699	+	337199	327	336872	1	risk diff	Neale-B_UKBB_EUR_2017
rs116135844	rs116135844	chr4:168179343	chr4:167258192	A	G	Treatment with gtn 400micrograms spray	EFO_0007056	Neale B	UKBB	European	2017	-1.128e-05	0.0002991	0.9699	-	337159	790	336369	1	risk diff	Neale-B_UKBB_EUR_2017
rs116135844	rs116135844	chr4:168179343	chr4:167258192	A	G	Unspecified diabetes mellitus	EFO_0000400	Neale B	UKBB	European	2017	-5.696e-06	0.0001536	0.9704	-	337199	208	336991	1	risk diff	Neale-B_UKBB_EUR_2017
rs116135844	rs116135844	chr4:168179343	chr4:167258192	A	G	Other diseases of pericardium	EFO_1001285	Neale B	UKBB	European	2017	6.226e-06	0.0001687	0.9706	+	337199	251	336948	1	risk diff	Neale-B_UKBB_EUR_2017
rs116135844	rs116135844	chr4:168179343	chr4:167258192	A	G	Treatment with movelat cream	EFO_0007056	Neale B	UKBB	European	2017	-3.289e-06	9.104e-05	0.9712	-	337159	73	337086	1	risk diff	Neale-B_UKBB_EUR_2017
rs116135844	rs116135844	chr4:168179343	chr4:167258192	A	G	Treatment with colpermin 0.2ml m or r gel e/c capsule	EFO_0007056	Neale B	UKBB	European	2017	-6.481e-06	0.0001817	0.9715	-	337159	291	336868	1	risk diff	Neale-B_UKBB_EUR_2017
rs116135844	rs116135844	chr4:168179343	chr4:167258192	A	G	Bilateral oophorectomy	EFO_0009717	Neale B	UKBB	European	2017	-7.943e-05	0.002332	0.9728	-	178676	14702	163974	1	risk diff	Neale-B_UKBB_EUR_2017
rs116135844	rs116135844	chr4:168179343	chr4:167258192	A	G	Malignant neoplasm of other connective and soft tissue	EFO_0002918	Neale B	UKBB	European	2017	4.12e-06	0.0001224	0.9731	+	337199	132	337067	1	risk diff	Neale-B_UKBB_EUR_2017
rs116135844	rs116135844	chr4:168179343	chr4:167258192	A	G	Self-reported uterine or endometrial cancer	EFO_0007532;EFO_1001512	Neale B	UKBB	European	2017	1.034e-05	0.0003087	0.9733	+	337159	843	336316	1	risk diff	Neale-B_UKBB_EUR_2017
rs116135844	rs116135844	chr4:168179343	chr4:167258192	A	G	Abnormal findings on diagnostic imaging of other body structures	EFO_0009827	Neale B	UKBB	European	2017	8.654e-06	0.0002678	0.9742	+	337199	633	336566	1	risk diff	Neale-B_UKBB_EUR_2017
rs116135844	rs116135844	chr4:168179343	chr4:167258192	A	G	Treatment with chlorpromazine	EFO_0007056	Neale B	UKBB	European	2017	3.446e-06	0.0001081	0.9746	+	337159	103	337056	1	risk diff	Neale-B_UKBB_EUR_2017
rs116135844	rs116135844	chr4:168179343	chr4:167258192	A	G	Treatment with co-amilofruse	EFO_0007056	Neale B	UKBB	European	2017	6.054e-06	0.0001923	0.9749	+	337159	326	336833	1	risk diff	Neale-B_UKBB_EUR_2017
rs116135844	rs116135844	chr4:168179343	chr4:167258192	A	G	Ulcer of lower limb	EFO_0007068	Neale B	UKBB	European	2017	-4.399e-06	0.0001405	0.975	-	337199	174	337025	1	risk diff	Neale-B_UKBB_EUR_2017
rs116135844	rs116135844	chr4:168179343	chr4:167258192	A	G	Treatment with stemetil 5mg tablet	EFO_0007056	Neale B	UKBB	European	2017	-4.762e-06	0.0001525	0.9751	-	337159	205	336954	1	risk diff	Neale-B_UKBB_EUR_2017
rs116135844	rs116135844	chr4:168179343	chr4:167258192	A	G	Cause of death: cerebral infarction, unspecified	-	Neale B	UKBB	European	2017	8.459e-05	0.002739	0.9754	+	7637	34	7603	1	risk diff	Neale-B_UKBB_EUR_2017
rs116135844	rs116135844	chr4:168179343	chr4:167258192	A	G	Self-reported multiple sclerosis	EFO_0003885	Neale B	UKBB	European	2017	-1.126e-05	0.0003727	0.9759	-	337159	1228	335931	1	risk diff	Neale-B_UKBB_EUR_2017
rs116135844	rs116135844	chr4:168179343	chr4:167258192	A	G	Treatment with clonazepam	EFO_0007056	Neale B	UKBB	European	2017	4.936e-06	0.000164	0.976	+	337159	237	336922	1	risk diff	Neale-B_UKBB_EUR_2017
rs116135844	rs116135844	chr4:168179343	chr4:167258192	A	G	Self-reported high cholesterol	EFO_0008111	Neale B	UKBB	European	2017	-5.553e-05	0.002021	0.9781	-	337159	41296	295863	1	risk diff	Neale-B_UKBB_EUR_2017
rs116135844	rs116135844	chr4:168179343	chr4:167258192	A	G	Treatment with alphagan 0.2% eye drops	EFO_0007056	Neale B	UKBB	European	2017	2.434e-06	8.915e-05	0.9782	+	337159	70	337089	1	risk diff	Neale-B_UKBB_EUR_2017
rs116135844	rs116135844	chr4:168179343	chr4:167258192	A	G	Treatment with nabumetone	EFO_0007056	Neale B	UKBB	European	2017	-3.747e-06	0.0001368	0.9782	-	337159	165	336994	1	risk diff	Neale-B_UKBB_EUR_2017
rs116135844	rs116135844	chr4:168179343	chr4:167258192	A	G	Treatment with viazem xl 120mg m or r capsule	EFO_0007056	Neale B	UKBB	European	2017	-2.337e-06	8.591e-05	0.9783	-	337159	65	337094	1	risk diff	Neale-B_UKBB_EUR_2017
rs116135844	rs116135844	chr4:168179343	chr4:167258192	A	G	Financial situation satisfaction	-	Neale B	UKBB	European	2017	0.0002608	0.01015	0.9795	+	110814	0	110814	1	-	Neale-B_UKBB_EUR_2017
rs116135844	rs116135844	chr4:168179343	chr4:167258192	A	G	Other abnormal products of conception	EFO_0009682	Neale B	UKBB	European	2017	8.279e-06	0.0003224	0.9795	+	337199	920	336279	1	risk diff	Neale-B_UKBB_EUR_2017
rs116135844	rs116135844	chr4:168179343	chr4:167258192	A	G	Illnesses of father: prostate cancer	EFO_0001663	Neale B	UKBB	European	2017	4.462e-05	0.001749	0.9796	+	292710	22534	270176	1	risk diff	Neale-B_UKBB_EUR_2017
rs116135844	rs116135844	chr4:168179343	chr4:167258192	A	G	Self-reported encephalitis	EFO_0007545	Neale B	UKBB	European	2017	3.863e-06	0.0001522	0.9797	+	337159	204	336955	1	risk diff	Neale-B_UKBB_EUR_2017
rs116135844	rs116135844	chr4:168179343	chr4:167258192	A	G	Self-reported benign neuroma	EFO_0009619	Neale B	UKBB	European	2017	2.754e-06	0.0001092	0.9799	+	337159	105	337054	1	risk diff	Neale-B_UKBB_EUR_2017
rs116135844	rs116135844	chr4:168179343	chr4:167258192	A	G	Home area population density: England or Wales - village, sparse	-	Neale B	UKBB	European	2017	-1.065e-06	4.302e-05	0.9803	-	333997	16	333981	1	risk diff	Neale-B_UKBB_EUR_2017
rs116135844	rs116135844	chr4:168179343	chr4:167258192	A	G	Abnormalities of breathing	EFO_0009841	Neale B	UKBB	European	2017	-1.296e-05	0.0005461	0.9811	-	337199	2650	334549	1	risk diff	Neale-B_UKBB_EUR_2017
rs116135844	rs116135844	chr4:168179343	chr4:167258192	A	G	Malignant neoplasm of thyroid gland	EFO_0003841	Neale B	UKBB	European	2017	-3.292e-06	0.000148	0.9823	-	337199	193	337006	1	risk diff	Neale-B_UKBB_EUR_2017
rs116135844	rs116135844	chr4:168179343	chr4:167258192	A	G	Reason former drinker stopped drinking alcohol: illness or ill health	EFO_0004329	Neale B	UKBB	European	2017	-0.0003303	0.01493	0.9824	-	11101	2905	8196	1	risk diff	Neale-B_UKBB_EUR_2017
rs116135844	rs116135844	chr4:168179343	chr4:167258192	A	G	Treatment with metoclopramide	EFO_0007056	Neale B	UKBB	European	2017	4.618e-06	0.0002141	0.9828	+	337159	404	336755	1	risk diff	Neale-B_UKBB_EUR_2017
rs116135844	rs116135844	chr4:168179343	chr4:167258192	A	G	Treatment with lisinopril	EFO_0007056	Neale B	UKBB	European	2017	-2.139e-05	0.001017	0.9832	-	337159	9393	327766	1	risk diff	Neale-B_UKBB_EUR_2017
rs116135844	rs116135844	chr4:168179343	chr4:167258192	A	G	Treatment with conjugated oestrogens	EFO_0007056	Neale B	UKBB	European	2017	1.699e-06	8.786e-05	0.9846	+	337159	68	337091	1	risk diff	Neale-B_UKBB_EUR_2017
rs116135844	rs116135844	chr4:168179343	chr4:167258192	A	G	Illnesses of mother: lung cancer	EFO_0001071	Neale B	UKBB	European	2017	-2.364e-05	0.001247	0.9849	-	309511	12712	296799	1	risk diff	Neale-B_UKBB_EUR_2017
rs116135844	rs116135844	chr4:168179343	chr4:167258192	A	G	Self-reported throat or larynx disorder	EFO_0009479	Neale B	UKBB	European	2017	-3.496e-06	0.0001851	0.9849	-	337159	302	336857	1	risk diff	Neale-B_UKBB_EUR_2017
rs116135844	rs116135844	chr4:168179343	chr4:167258192	A	G	Treatment with imdur 60mg durule	EFO_0007056	Neale B	UKBB	European	2017	-2.307e-06	0.0001238	0.9851	-	337159	135	337024	1	risk diff	Neale-B_UKBB_EUR_2017
rs116135844	rs116135844	chr4:168179343	chr4:167258192	A	G	Number of full sisters	-	Neale B	UKBB	European	2017	-8.54e-05	0.004787	0.9858	-	332255	0	332255	1	-	Neale-B_UKBB_EUR_2017
rs116135844	rs116135844	chr4:168179343	chr4:167258192	A	G	Treatment with bisacodyl	EFO_0007056	Neale B	UKBB	European	2017	-2.034e-06	0.0001191	0.9864	-	337159	125	337034	1	risk diff	Neale-B_UKBB_EUR_2017
rs116135844	rs116135844	chr4:168179343	chr4:167258192	A	G	Treatment with travatan 40micrograms or ml eye drops	EFO_0007056	Neale B	UKBB	European	2017	2.664e-06	0.0001609	0.9868	+	337159	228	336931	1	risk diff	Neale-B_UKBB_EUR_2017
rs116135844	rs116135844	chr4:168179343	chr4:167258192	A	G	Frequency of strenuous sports in last 4 weeks	EFO_0008002	Neale B	UKBB	European	2017	0.0003612	0.022	0.9869	+	34321	0	34321	1	-	Neale-B_UKBB_EUR_2017
rs116135844	rs116135844	chr4:168179343	chr4:167258192	A	G	Treatment with alendronate sodium	EFO_0007056	Neale B	UKBB	European	2017	-1.069e-05	0.0006495	0.9869	-	337159	3773	333386	1	risk diff	Neale-B_UKBB_EUR_2017
rs116135844	rs116135844	chr4:168179343	chr4:167258192	A	G	Cause of death: aortic valve disorder, unspecified	-	Neale B	UKBB	European	2017	2.312e-05	0.00156	0.9882	+	7637	11	7626	1	risk diff	Neale-B_UKBB_EUR_2017
rs116135844	rs116135844	chr4:168179343	chr4:167258192	A	G	Treatment with starflower oil	EFO_0007056	Neale B	UKBB	European	2017	3.401e-06	0.0002498	0.9891	+	337159	551	336608	1	risk diff	Neale-B_UKBB_EUR_2017
rs116135844	rs116135844	chr4:168179343	chr4:167258192	A	G	Treatment with oilatum emollient bath additive	EFO_0007056	Neale B	UKBB	European	2017	-1.204e-06	9.041e-05	0.9894	-	337159	72	337087	1	risk diff	Neale-B_UKBB_EUR_2017
rs116135844	rs116135844	chr4:168179343	chr4:167258192	A	G	Senile cataract	-	Neale B	UKBB	European	2017	-6.997e-06	0.0005464	0.9898	-	337199	2651	334548	1	risk diff	Neale-B_UKBB_EUR_2017
rs116135844	rs116135844	chr4:168179343	chr4:167258192	A	G	Body mass index	EFO_0004340	Neale B	UKBB	European	2017	-7.69e-05	0.0061	0.9899	-	336107	0	336107	1	IVNT	Neale-B_UKBB_EUR_2017
rs116135844	rs116135844	chr4:168179343	chr4:167258192	A	G	Self-reported cholecystitis	EFO_1001289	Neale B	UKBB	European	2017	-2.54e-06	0.0002001	0.9899	-	337159	353	336806	1	risk diff	Neale-B_UKBB_EUR_2017
rs116135844	rs116135844	chr4:168179343	chr4:167258192	A	G	Self-reported peripheral nerve disorder	EFO_0009387	Neale B	UKBB	European	2017	1.857e-06	0.000148	0.99	+	337159	193	336966	1	risk diff	Neale-B_UKBB_EUR_2017
rs116135844	rs116135844	chr4:168179343	chr4:167258192	A	G	Number of treatments or medications taken	EFO_0007056	Neale B	UKBB	European	2017	-6.111e-05	0.004945	0.9901	-	337159	0	337159	1	-	Neale-B_UKBB_EUR_2017
rs116135844	rs116135844	chr4:168179343	chr4:167258192	A	G	Self-reported oesophagitis or barretts oesophagus	EFO_0000280	Neale B	UKBB	European	2017	4.284e-06	0.000348	0.9902	+	337159	1070	336089	1	risk diff	Neale-B_UKBB_EUR_2017
rs116135844	rs116135844	chr4:168179343	chr4:167258192	A	G	Treatment with hyoscine butylbromide	EFO_0007056	Neale B	UKBB	European	2017	1.177e-06	0.0001033	0.9909	+	337159	94	337065	1	risk diff	Neale-B_UKBB_EUR_2017
rs116135844	rs116135844	chr4:168179343	chr4:167258192	A	G	Self-reported gastroenteritis or dysentry	EFO_1001463;EFO_1001869	Neale B	UKBB	European	2017	-1.178e-06	0.0001049	0.991	-	337159	97	337062	1	risk diff	Neale-B_UKBB_EUR_2017
rs116135844	rs116135844	chr4:168179343	chr4:167258192	A	G	Treatment with levothyroxine sodium	EFO_0007056	Neale B	UKBB	European	2017	-1.246e-05	0.001213	0.9918	-	337159	13717	323442	1	risk diff	Neale-B_UKBB_EUR_2017
rs116135844	rs116135844	chr4:168179343	chr4:167258192	A	G	Benign neoplasm of middle ear and respiratory system	EFO_0003853	Neale B	UKBB	European	2017	-1.195e-06	0.0001313	0.9927	-	337199	152	337047	1	risk diff	Neale-B_UKBB_EUR_2017
rs116135844	rs116135844	chr4:168179343	chr4:167258192	A	G	Maternal care for known or suspected foetal abnormality and damage	EFO_0009682	Neale B	UKBB	European	2017	-8.515e-07	9.408e-05	0.9928	-	337199	78	337121	1	risk diff	Neale-B_UKBB_EUR_2017
rs116135844	rs116135844	chr4:168179343	chr4:167258192	A	G	Unspecified urinary incontinence	-	Neale B	UKBB	European	2017	-2.4e-06	0.000276	0.9931	-	337199	673	336526	1	risk diff	Neale-B_UKBB_EUR_2017
rs116135844	rs116135844	chr4:168179343	chr4:167258192	A	G	Treatment with tiotropium	EFO_0007056	Neale B	UKBB	European	2017	-2.402e-06	0.0003077	0.9938	-	337159	836	336323	1	risk diff	Neale-B_UKBB_EUR_2017
rs116135844	rs116135844	chr4:168179343	chr4:167258192	A	G	Inflammatory disorders of breast	EFO_1001034	Neale B	UKBB	European	2017	1.207e-06	0.00017	0.9943	+	337199	255	336944	1	risk diff	Neale-B_UKBB_EUR_2017
rs116135844	rs116135844	chr4:168179343	chr4:167258192	A	G	Diffuse non-hodgkins lymphoma	EFO_0005952	Neale B	UKBB	European	2017	-1.217e-06	0.0001835	0.9947	-	337199	297	336902	1	risk diff	Neale-B_UKBB_EUR_2017
rs116135844	rs116135844	chr4:168179343	chr4:167258192	A	G	Self-reported sjogrens syndrome or sicca syndrome	EFO_0000699	Neale B	UKBB	European	2017	1.121e-06	0.0001847	0.9952	+	337159	301	336858	1	risk diff	Neale-B_UKBB_EUR_2017
rs116135844	rs116135844	chr4:168179343	chr4:167258192	A	G	Lumber spine bone mineral density	EFO_0007701	GEFOS	26367794	European	2015	-0.00014	0.02298	0.9953	-	28498	0	28498	12	Z-score	GEFOS_LSBMD_EUR_2015
rs116135844	rs116135844	chr4:168179343	chr4:167258192	A	G	Treatment with fentanyl	EFO_0007056	Neale B	UKBB	European	2017	6.085e-07	0.0001039	0.9953	+	337159	95	337064	1	risk diff	Neale-B_UKBB_EUR_2017
rs116135844	rs116135844	chr4:168179343	chr4:167258192	A	G	Treatment with gabapentin	EFO_0007056	Neale B	UKBB	European	2017	1.973e-06	0.0004196	0.9962	+	337159	1558	335601	1	risk diff	Neale-B_UKBB_EUR_2017
rs116135844	rs116135844	chr4:168179343	chr4:167258192	A	G	Treatment with calcium carbonate+cholecalciferol 1.25g or 5micrograms tablet	EFO_0007056	Neale B	UKBB	European	2017	-3.921e-07	0.0001224	0.9974	-	337159	132	337027	1	risk diff	Neale-B_UKBB_EUR_2017
rs116135844	rs116135844	chr4:168179343	chr4:167258192	A	G	Treatment with potassium product	EFO_0007056	Neale B	UKBB	European	2017	2.61e-07	8.722e-05	0.9976	+	337159	67	337092	1	risk diff	Neale-B_UKBB_EUR_2017
rs116135844	rs116135844	chr4:168179343	chr4:167258192	A	G	Heart failure	EFO_0000373	Neale B	UKBB	European	2017	7.315e-07	0.0002644	0.9978	+	337199	617	336582	1	risk diff	Neale-B_UKBB_EUR_2017
rs116135844	rs116135844	chr4:168179343	chr4:167258192	A	G	Urethritis and urethral syndrome	-	Neale B	UKBB	European	2017	2.179e-07	8.655e-05	0.998	+	337199	66	337133	1	risk diff	Neale-B_UKBB_EUR_2017
rs116135844	rs116135844	chr4:168179343	chr4:167258192	A	G	Self-reported psoriasis	EFO_0000676	Neale B	UKBB	European	2017	1.453e-06	0.0006591	0.9982	+	337159	3871	333288	1	risk diff	Neale-B_UKBB_EUR_2017
rs116135844	rs116135844	chr4:168179343	chr4:167258192	A	G	Other symptoms and signs involving the urinary system	-	Neale B	UKBB	European	2017	-9.84e-07	0.0004566	0.9983	-	337199	1849	335350	1	risk diff	Neale-B_UKBB_EUR_2017
rs116135844	rs116135844	chr4:168179343	chr4:167258192	A	G	Self-reported scoliosis	EFO_0004273	Neale B	UKBB	European	2017	3.2e-07	0.000158	0.9984	+	337159	220	336939	1	risk diff	Neale-B_UKBB_EUR_2017
rs116135844	rs116135844	chr4:168179343	chr4:167258192	A	G	Illnesses of mother: severe depression	EFO_0003761	Neale B	UKBB	European	2017	-1.488e-06	0.001577	0.9992	-	309474	20369	289105	1	risk diff	Neale-B_UKBB_EUR_2017
rs116135844	rs116135844	chr4:168179343	chr4:167258192	A	G	General examination and investigation of persons without complaint or reported diagnosis	EFO_0009517	Neale B	UKBB	European	2017	9.155e-08	0.0001401	0.9995	+	337199	173	337026	1	risk diff	Neale-B_UKBB_EUR_2017
rs116135844	rs116135844	chr4:168179343	chr4:167258192	A	G	Other disorders of penis	EFO_0009555	Neale B	UKBB	European	2017	-1.713e-07	0.0003159	0.9996	-	337199	884	336315	1	risk diff	Neale-B_UKBB_EUR_2017
rs116135844	rs116135844	chr4:168179343	chr4:167258192	A	G	Cause of death: vascular dementia, unspecified	-	Neale B	UKBB	European	2017	-5.519e-07	0.00156	0.9997	-	7637	11	7626	1	risk diff	Neale-B_UKBB_EUR_2017
rs116135844	rs116135844	chr4:168179343	chr4:167258192	A	G	Number of incorrect matches in round	-	Neale B	UKBB	European	2017	1.975e-06	0.006019	0.9997	+	336881	0	336881	1	IVNT	Neale-B_UKBB_EUR_2017
Abbreviations
a1= effect allele
a2=other allele
EFO= Experimental Factor Ontology term
pmid= PubMed ID
se = standard error
p= p-value
n= sample size
Associations meeting threshold of p < 1x10-4 coloured in yellow

### Sheet: S10
Supplementary Table 10. PhenoScanner results for G.unclassified O. Bacteroidales SNP and expression quantitative traits
snp	rsid	hg19_coordinates	hg38_coordinates	a1	a2	trait	efo	study	pmid	ancestry	year	tissue	exp_gene	exp_ensembl	probe	beta	se	p	direction	n	n_studies	unit	dataset
rs116135844	rs116135844	chr4:168179343	chr4:167258192	A	G	Gene expression	NCIT_C16608	Joehanes R	28122634	Mixed	2017	Whole blood	UBE2J2	-	2391255	0.0305	0.00698	1.282e-05	+	5257	1	-	Joehanes-R_eQTL_EUR_2017
rs116135844	rs116135844	chr4:168179343	chr4:167258192	A	G	Gene expression	NCIT_C16608	Joehanes R	28122634	Mixed	2017	Whole blood		-	2490351	-0.0222	0.00534	3.263e-05	-	5257	1	-	Joehanes-R_eQTL_EUR_2017
rs116135844	rs116135844	chr4:168179343	chr4:167258192	A	G	Gene expression	NCIT_C16608	GTEx	25954001	Unspecified	2015	Testis	SPOCK3	ENSG00000196104.6	-	-0.5748	0.1621	0.0004923	-	225	1	-	GTEx-V7_eQTL_EUR_2017
Abbreviations
a1= effect allele
a2=other allele
EFO= Experimental Factor Ontology term
pmid= PubMed ID
se = standard error
p= p-value
n= sample size
Associations meeting threshold of p < 1x10-4 coloured in yellow

### Sheet: S11
Supplementary Table 11. PhenoScanner results for G.unclassified O. Bacteroidales SNP and metabolites
snp	rsid	hg19_coordinates	hg38_coordinates	a1	a2	trait	efo	study	pmid	ancestry	year	beta	se	p	direction	n	n_studies	unit	dataset
rs116135844	rs116135844	chr4:168179343	chr4:167258192	A	G	22:6 docosahexaenoic acid (DHA)	EFO_0004727	Kettunen J	27005778	European	2016	-0.0917	0.02975	0.002293	-	13499	10	-	Kettunen-J_mQTL_EUR_2016
rs116135844	rs116135844	chr4:168179343	chr4:167258192	A	G	Other polyunsaturated fatty acids than 18:2	EFO_0004727	Kettunen J	27005778	European	2016	-0.08869	0.02974	0.003071	-	13549	10	-	Kettunen-J_mQTL_EUR_2016
rs116135844	rs116135844	chr4:168179343	chr4:167258192	A	G	Esterified cholesterol	EFO_0004727	Kettunen J	27005778	European	2016	-0.06743	0.02981	0.02491	-	13497	10	-	Kettunen-J_mQTL_EUR_2016
rs116135844	rs116135844	chr4:168179343	chr4:167258192	A	G	Acetate	EFO_0004727	Kettunen J	27005778	European	2016	-0.04751	0.023	0.03889	-	24748	14	-	Kettunen-J_mQTL_EUR_2016
rs116135844	rs116135844	chr4:168179343	chr4:167258192	A	G	Glycerol	EFO_0004727	Kettunen J	27005778	European	2016	-0.05098	0.02479	0.03975	-	20235	12	-	Kettunen-J_mQTL_EUR_2016
rs116135844	rs116135844	chr4:168179343	chr4:167258192	A	G	Pyruvate	EFO_0004727	Kettunen J	27005778	European	2016	-0.04129	0.02279	0.07006	-	24756	14	-	Kettunen-J_mQTL_EUR_2016
rs116135844	rs116135844	chr4:168179343	chr4:167258192	A	G	Phosphatidylcholine and other cholines	EFO_0004727	Kettunen J	27005778	European	2016	-0.05172	0.02971	0.08364	-	13542	10	-	Kettunen-J_mQTL_EUR_2016
rs116135844	rs116135844	chr4:168179343	chr4:167258192	A	G	Total phosphoglycerides	EFO_0004727	Kettunen J	27005778	European	2016	-0.05115	0.02972	0.08702	-	13519	10	-	Kettunen-J_mQTL_EUR_2016
rs116135844	rs116135844	chr4:168179343	chr4:167258192	A	G	Isoleucine	EFO_0004727	Kettunen J	27005778	European	2016	0.03811	0.02269	0.09456	+	24776	14	-	Kettunen-J_mQTL_EUR_2016
rs116135844	rs116135844	chr4:168179343	chr4:167258192	A	G	Omega 3 fatty acids	EFO_0004727	Kettunen J	27005778	European	2016	-0.04876	0.0298	0.104	-	13544	10	-	Kettunen-J_mQTL_EUR_2016
rs116135844	rs116135844	chr4:168179343	chr4:167258192	A	G	Alanine	EFO_0004727	Kettunen J	27005778	European	2016	-0.03611	0.02293	0.1153	-	24796	14	-	Kettunen-J_mQTL_EUR_2016
rs116135844	rs116135844	chr4:168179343	chr4:167258192	A	G	Concentration of very large VLDL particles	EFO_0004727	Kettunen J	27005778	European	2016	-0.0401	0.02569	0.1215	-	18960	11	-	Kettunen-J_mQTL_EUR_2016
rs116135844	rs116135844	chr4:168179343	chr4:167258192	A	G	Mono unsaturated fatty acids	EFO_0004727	Kettunen J	27005778	European	2016	-0.0441	0.02975	0.1418	-	13535	10	-	Kettunen-J_mQTL_EUR_2016
rs116135844	rs116135844	chr4:168179343	chr4:167258192	A	G	Ratio of bis allylic bonds to double bonds in lipids	EFO_0004727	Kettunen J	27005778	European	2016	-0.04353	0.02977	0.1469	-	13524	10	-	Kettunen-J_mQTL_EUR_2016
rs116135844	rs116135844	chr4:168179343	chr4:167258192	A	G	Omega 7 and 9 and saturated fatty acids	EFO_0004727	Kettunen J	27005778	European	2016	-0.04312	0.0298	0.1502	-	13506	10	-	Kettunen-J_mQTL_EUR_2016
rs116135844	rs116135844	chr4:168179343	chr4:167258192	A	G	Total fatty acids	EFO_0004727	Kettunen J	27005778	European	2016	-0.04246	0.02982	0.1558	-	13505	10	-	Kettunen-J_mQTL_EUR_2016
rs116135844	rs116135844	chr4:168179343	chr4:167258192	A	G	Urea	EFO_0004727	Kettunen J	27005778	European	2016	0.03452	0.02536	0.1734	+	18814	11	-	Kettunen-J_mQTL_EUR_2016
rs116135844	rs116135844	chr4:168179343	chr4:167258192	A	G	Free cholesterol in small VLDL	EFO_0004727	Kettunen J	27005778	European	2016	-0.0334	0.02465	0.1807	-	21559	12	-	Kettunen-J_mQTL_EUR_2016
rs116135844	rs116135844	chr4:168179343	chr4:167258192	A	G	ApoB	EFO_0004727	Kettunen J	27005778	European	2016	-0.03388	0.02508	0.1831	-	20690	12	-	Kettunen-J_mQTL_EUR_2016
rs116135844	rs116135844	chr4:168179343	chr4:167258192	A	G	Total cholesterol in small VLDL	EFO_0004727	Kettunen J	27005778	European	2016	-0.03143	0.02467	0.2077	-	21557	12	-	Kettunen-J_mQTL_EUR_2016
rs116135844	rs116135844	chr4:168179343	chr4:167258192	A	G	Free cholesterol	EFO_0004727	Kettunen J	27005778	European	2016	-0.0371	0.02974	0.2155	-	13497	10	-	Kettunen-J_mQTL_EUR_2016
rs116135844	rs116135844	chr4:168179343	chr4:167258192	A	G	Citrate	EFO_0004727	Kettunen J	27005778	European	2016	0.02753	0.02288	0.229	+	24770	14	-	Kettunen-J_mQTL_EUR_2016
rs116135844	rs116135844	chr4:168179343	chr4:167258192	A	G	Phospholipids in medium HDL	EFO_0004727	Kettunen J	27005778	European	2016	-0.0298	0.02464	0.2306	-	21558	12	-	Kettunen-J_mQTL_EUR_2016
rs116135844	rs116135844	chr4:168179343	chr4:167258192	A	G	Free cholesterol in medium HDL	EFO_0004727	Kettunen J	27005778	European	2016	-0.02895	0.02463	0.2438	-	21559	12	-	Kettunen-J_mQTL_EUR_2016
rs116135844	rs116135844	chr4:168179343	chr4:167258192	A	G	Serum total cholesterol	EFO_0004727	Kettunen J	27005778	European	2016	-0.02646	0.02469	0.2885	-	21491	12	-	Kettunen-J_mQTL_EUR_2016
rs116135844	rs116135844	chr4:168179343	chr4:167258192	A	G	Total lipids in very large VLDL	EFO_0004727	Kettunen J	27005778	European	2016	-0.02637	0.02508	0.2975	-	19273	11	-	Kettunen-J_mQTL_EUR_2016
rs116135844	rs116135844	chr4:168179343	chr4:167258192	A	G	Sphingomyelins	EFO_0004727	Kettunen J	27005778	European	2016	-0.03083	0.02978	0.3022	-	13476	10	-	Kettunen-J_mQTL_EUR_2016
rs116135844	rs116135844	chr4:168179343	chr4:167258192	A	G	Concentration of medium HDL particles	EFO_0004727	Kettunen J	27005778	European	2016	-0.02581	0.02508	0.3074	-	19273	11	-	Kettunen-J_mQTL_EUR_2016
rs116135844	rs116135844	chr4:168179343	chr4:167258192	A	G	Acetoacetate	EFO_0004727	Kettunen J	27005778	European	2016	-0.02579	0.0252	0.3086	-	19262	11	-	Kettunen-J_mQTL_EUR_2016
rs116135844	rs116135844	chr4:168179343	chr4:167258192	A	G	Total lipids in very small VLDL	EFO_0004727	Kettunen J	27005778	European	2016	-0.02586	0.02516	0.3107	-	19273	11	-	Kettunen-J_mQTL_EUR_2016
rs116135844	rs116135844	chr4:168179343	chr4:167258192	A	G	Ratio of bis allylic bonds to total fatty acids in lipids	EFO_0004727	Kettunen J	27005778	European	2016	-0.0301	0.03011	0.3206	-	13171	10	-	Kettunen-J_mQTL_EUR_2016
rs116135844	rs116135844	chr4:168179343	chr4:167258192	A	G	Phospholipids in very large VLDL	EFO_0004727	Kettunen J	27005778	European	2016	-0.02462	0.02484	0.326	-	21237	12	-	Kettunen-J_mQTL_EUR_2016
rs116135844	rs116135844	chr4:168179343	chr4:167258192	A	G	Total lipids in small VLDL	EFO_0004727	Kettunen J	27005778	European	2016	-0.02435	0.0251	0.3387	-	19273	11	-	Kettunen-J_mQTL_EUR_2016
rs116135844	rs116135844	chr4:168179343	chr4:167258192	A	G	Total cholesterol in medium HDL	EFO_0004727	Kettunen J	27005778	European	2016	-0.02376	0.02463	0.3392	-	21558	12	-	Kettunen-J_mQTL_EUR_2016
rs116135844	rs116135844	chr4:168179343	chr4:167258192	A	G	Omega 6 fatty acids	EFO_0004727	Kettunen J	27005778	European	2016	-0.02765	0.02986	0.3553	-	13506	10	-	Kettunen-J_mQTL_EUR_2016
rs116135844	rs116135844	chr4:168179343	chr4:167258192	A	G	Triglycerides in very large VLDL	EFO_0004727	Kettunen J	27005778	European	2016	-0.02241	0.02464	0.3666	-	21548	12	-	Kettunen-J_mQTL_EUR_2016
rs116135844	rs116135844	chr4:168179343	chr4:167258192	A	G	Concentration of very small VLDL particles	EFO_0004727	Kettunen J	27005778	European	2016	-0.02296	0.02515	0.3683	-	19273	11	-	Kettunen-J_mQTL_EUR_2016
rs116135844	rs116135844	chr4:168179343	chr4:167258192	A	G	Phospholipids in small VLDL	EFO_0004727	Kettunen J	27005778	European	2016	-0.02242	0.02466	0.3692	-	21551	12	-	Kettunen-J_mQTL_EUR_2016
rs116135844	rs116135844	chr4:168179343	chr4:167258192	A	G	Glycoprotein acetyls	EFO_0004727	Kettunen J	27005778	European	2016	-0.0227	0.02509	0.3711	-	19270	11	-	Kettunen-J_mQTL_EUR_2016
rs116135844	rs116135844	chr4:168179343	chr4:167258192	A	G	Leucine	EFO_0004727	Kettunen J	27005778	European	2016	0.02011	0.02278	0.3779	+	24728	14	-	Kettunen-J_mQTL_EUR_2016
rs116135844	rs116135844	chr4:168179343	chr4:167258192	A	G	Total cholesterol in medium LDL	EFO_0004727	Kettunen J	27005778	European	2016	-0.02235	0.02512	0.3812	-	21559	12	-	Kettunen-J_mQTL_EUR_2016
rs116135844	rs116135844	chr4:168179343	chr4:167258192	A	G	Double bonds in fatty acids	EFO_0004727	Kettunen J	27005778	European	2016	-0.02338	0.02744	0.3942	-	15728	11	-	Kettunen-J_mQTL_EUR_2016
rs116135844	rs116135844	chr4:168179343	chr4:167258192	A	G	Phospholipids in very small VLDL	EFO_0004727	Kettunen J	27005778	European	2016	-0.02137	0.02516	0.4019	-	19273	11	-	Kettunen-J_mQTL_EUR_2016
rs116135844	rs116135844	chr4:168179343	chr4:167258192	A	G	Total cholesterol in small LDL	EFO_0004727	Kettunen J	27005778	European	2016	-0.02088	0.02464	0.4029	-	21556	12	-	Kettunen-J_mQTL_EUR_2016
rs116135844	rs116135844	chr4:168179343	chr4:167258192	A	G	Concentration of small LDL particles	EFO_0004727	Kettunen J	27005778	European	2016	-0.02107	0.0251	0.4085	-	19273	11	-	Kettunen-J_mQTL_EUR_2016
rs116135844	rs116135844	chr4:168179343	chr4:167258192	A	G	Concentration of small VLDL particles	EFO_0004727	Kettunen J	27005778	European	2016	-0.02082	0.0251	0.4133	-	19273	11	-	Kettunen-J_mQTL_EUR_2016
rs116135844	rs116135844	chr4:168179343	chr4:167258192	A	G	Phospholipids in medium LDL	EFO_0004727	Kettunen J	27005778	European	2016	-0.02025	0.02466	0.419	-	21558	12	-	Kettunen-J_mQTL_EUR_2016
rs116135844	rs116135844	chr4:168179343	chr4:167258192	A	G	Total cholesterol in IDL	EFO_0004727	Kettunen J	27005778	European	2016	-0.02058	0.02513	0.4195	-	19273	11	-	Kettunen-J_mQTL_EUR_2016
rs116135844	rs116135844	chr4:168179343	chr4:167258192	A	G	Cholesterol esters in medium VLDL	EFO_0004727	Kettunen J	27005778	European	2016	-0.02046	0.02512	0.4214	-	19273	11	-	Kettunen-J_mQTL_EUR_2016
rs116135844	rs116135844	chr4:168179343	chr4:167258192	A	G	Total lipids in IDL	EFO_0004727	Kettunen J	27005778	European	2016	-0.02033	0.02514	0.4254	-	19273	11	-	Kettunen-J_mQTL_EUR_2016
rs116135844	rs116135844	chr4:168179343	chr4:167258192	A	G	Total cholesterol in LDL	EFO_0004727	Kettunen J	27005778	European	2016	-0.01975	0.02464	0.4302	-	21559	12	-	Kettunen-J_mQTL_EUR_2016
rs116135844	rs116135844	chr4:168179343	chr4:167258192	A	G	18:2 linoleic acid	EFO_0004727	Kettunen J	27005778	European	2016	-0.0233	0.0298	0.4373	-	13527	10	-	Kettunen-J_mQTL_EUR_2016
rs116135844	rs116135844	chr4:168179343	chr4:167258192	A	G	Glucose	EFO_0004727	Kettunen J	27005778	European	2016	-0.01917	0.02488	0.4414	-	24679	14	-	Kettunen-J_mQTL_EUR_2016
rs116135844	rs116135844	chr4:168179343	chr4:167258192	A	G	Cholesterol esters in medium HDL	EFO_0004727	Kettunen J	27005778	European	2016	-0.01947	0.02507	0.4416	-	19273	11	-	Kettunen-J_mQTL_EUR_2016
rs116135844	rs116135844	chr4:168179343	chr4:167258192	A	G	Total lipids in small LDL	EFO_0004727	Kettunen J	27005778	European	2016	-0.01933	0.02509	0.4484	-	19273	11	-	Kettunen-J_mQTL_EUR_2016
rs116135844	rs116135844	chr4:168179343	chr4:167258192	A	G	Concentration of IDL particles	EFO_0004727	Kettunen J	27005778	European	2016	-0.01918	0.02514	0.452	-	19273	11	-	Kettunen-J_mQTL_EUR_2016
rs116135844	rs116135844	chr4:168179343	chr4:167258192	A	G	Concentration of large LDL particles	EFO_0004727	Kettunen J	27005778	European	2016	-0.01873	0.02512	0.4629	-	19273	11	-	Kettunen-J_mQTL_EUR_2016
rs116135844	rs116135844	chr4:168179343	chr4:167258192	A	G	Free cholesterol in large VLDL	EFO_0004727	Kettunen J	27005778	European	2016	-0.01831	0.02483	0.4646	-	21238	12	-	Kettunen-J_mQTL_EUR_2016
rs116135844	rs116135844	chr4:168179343	chr4:167258192	A	G	Total lipids in large LDL	EFO_0004727	Kettunen J	27005778	European	2016	-0.01851	0.02512	0.4683	-	19273	11	-	Kettunen-J_mQTL_EUR_2016
rs116135844	rs116135844	chr4:168179343	chr4:167258192	A	G	Free cholesterol in IDL	EFO_0004727	Kettunen J	27005778	European	2016	-0.01799	0.0247	0.4717	-	21559	12	-	Kettunen-J_mQTL_EUR_2016
rs116135844	rs116135844	chr4:168179343	chr4:167258192	A	G	Concentration of medium LDL particles	EFO_0004727	Kettunen J	27005778	European	2016	-0.01817	0.0251	0.4764	-	19273	11	-	Kettunen-J_mQTL_EUR_2016
rs116135844	rs116135844	chr4:168179343	chr4:167258192	A	G	Albumin	EFO_0004727	Kettunen J	27005778	European	2016	-0.0183	0.02544	0.4766	-	18960	11	-	Kettunen-J_mQTL_EUR_2016
rs116135844	rs116135844	chr4:168179343	chr4:167258192	A	G	Total cholesterol in large VLDL	EFO_0004727	Kettunen J	27005778	European	2016	-0.01771	0.02484	0.4791	-	21235	12	-	Kettunen-J_mQTL_EUR_2016
rs116135844	rs116135844	chr4:168179343	chr4:167258192	A	G	Cholesterol esters in large LDL	EFO_0004727	Kettunen J	27005778	European	2016	-0.018	0.0251	0.4805	-	19273	11	-	Kettunen-J_mQTL_EUR_2016
rs116135844	rs116135844	chr4:168179343	chr4:167258192	A	G	Cholesterol esters in medium LDL	EFO_0004727	Kettunen J	27005778	European	2016	-0.01795	0.02511	0.4818	-	19273	11	-	Kettunen-J_mQTL_EUR_2016
rs116135844	rs116135844	chr4:168179343	chr4:167258192	A	G	Total lipids in small HDL	EFO_0004727	Kettunen J	27005778	European	2016	-0.01765	0.02509	0.4842	-	19273	11	-	Kettunen-J_mQTL_EUR_2016
rs116135844	rs116135844	chr4:168179343	chr4:167258192	A	G	Total lipids in medium LDL	EFO_0004727	Kettunen J	27005778	European	2016	-0.01744	0.0251	0.4944	-	19273	11	-	Kettunen-J_mQTL_EUR_2016
rs116135844	rs116135844	chr4:168179343	chr4:167258192	A	G	CH2 groups to double bonds ratio	EFO_0004727	Kettunen J	27005778	European	2016	0.02036	0.02974	0.4951	+	13532	10	-	Kettunen-J_mQTL_EUR_2016
rs116135844	rs116135844	chr4:168179343	chr4:167258192	A	G	Cholesterol esters in large VLDL	EFO_0004727	Kettunen J	27005778	European	2016	-0.01722	0.02528	0.5008	-	18960	11	-	Kettunen-J_mQTL_EUR_2016
rs116135844	rs116135844	chr4:168179343	chr4:167258192	A	G	Concentration of small HDL particles	EFO_0004727	Kettunen J	27005778	European	2016	-0.01681	0.02509	0.5057	-	19273	11	-	Kettunen-J_mQTL_EUR_2016
rs116135844	rs116135844	chr4:168179343	chr4:167258192	A	G	Triglycerides in chylomicrons and extremely large VLDL	EFO_0004727	Kettunen J	27005778	European	2016	-0.01615	0.02466	0.5145	-	21540	12	-	Kettunen-J_mQTL_EUR_2016
rs116135844	rs116135844	chr4:168179343	chr4:167258192	A	G	Creatinine	EFO_0004727	Kettunen J	27005778	European	2016	0.01472	0.02276	0.5186	+	24810	14	-	Kettunen-J_mQTL_EUR_2016
rs116135844	rs116135844	chr4:168179343	chr4:167258192	A	G	Total cholesterol in large LDL	EFO_0004727	Kettunen J	27005778	European	2016	-0.01615	0.02466	0.5186	-	21552	12	-	Kettunen-J_mQTL_EUR_2016
rs116135844	rs116135844	chr4:168179343	chr4:167258192	A	G	Triglycerides in very small VLDL	EFO_0004727	Kettunen J	27005778	European	2016	-0.01628	0.02515	0.5234	-	19273	11	-	Kettunen-J_mQTL_EUR_2016
rs116135844	rs116135844	chr4:168179343	chr4:167258192	A	G	Triglycerides in IDL	EFO_0004727	Kettunen J	27005778	European	2016	-0.01609	0.02513	0.5278	-	19273	11	-	Kettunen-J_mQTL_EUR_2016
rs116135844	rs116135844	chr4:168179343	chr4:167258192	A	G	Glutamine	EFO_0004727	Kettunen J	27005778	European	2016	0.0144	0.02309	0.5328	+	24462	14	-	Kettunen-J_mQTL_EUR_2016
rs116135844	rs116135844	chr4:168179343	chr4:167258192	A	G	Total cholesterol in HDL	EFO_0004727	Kettunen J	27005778	European	2016	-0.01543	0.02465	0.5353	-	21555	12	-	Kettunen-J_mQTL_EUR_2016
rs116135844	rs116135844	chr4:168179343	chr4:167258192	A	G	Phospholipids in IDL	EFO_0004727	Kettunen J	27005778	European	2016	-0.01502	0.0247	0.548	-	21559	12	-	Kettunen-J_mQTL_EUR_2016
rs116135844	rs116135844	chr4:168179343	chr4:167258192	A	G	Phospholipids in large LDL	EFO_0004727	Kettunen J	27005778	European	2016	-0.01474	0.02468	0.5557	-	21550	12	-	Kettunen-J_mQTL_EUR_2016
rs116135844	rs116135844	chr4:168179343	chr4:167258192	A	G	CH2 groups in fatty acids	EFO_0004727	Kettunen J	27005778	European	2016	-0.01556	0.02673	0.5605	-	19021	13	-	Kettunen-J_mQTL_EUR_2016
rs116135844	rs116135844	chr4:168179343	chr4:167258192	A	G	Tyrosine	EFO_0004727	Kettunen J	27005778	European	2016	-0.01307	0.02276	0.5659	-	24925	14	-	Kettunen-J_mQTL_EUR_2016
rs116135844	rs116135844	chr4:168179343	chr4:167258192	A	G	Serum total triglycerides	EFO_0004727	Kettunen J	27005778	European	2016	-0.01422	0.02467	0.5684	-	21545	12	-	Kettunen-J_mQTL_EUR_2016
rs116135844	rs116135844	chr4:168179343	chr4:167258192	A	G	Free cholesterol in large LDL	EFO_0004727	Kettunen J	27005778	European	2016	-0.01374	0.02467	0.5829	-	21555	12	-	Kettunen-J_mQTL_EUR_2016
rs116135844	rs116135844	chr4:168179343	chr4:167258192	A	G	Total cholesterol in medium VLDL	EFO_0004727	Kettunen J	27005778	European	2016	-0.01362	0.02467	0.5845	-	21551	12	-	Kettunen-J_mQTL_EUR_2016
rs116135844	rs116135844	chr4:168179343	chr4:167258192	A	G	Valine	EFO_0004727	Kettunen J	27005778	European	2016	0.01179	0.02259	0.6018	+	24900	14	-	Kettunen-J_mQTL_EUR_2016
rs116135844	rs116135844	chr4:168179343	chr4:167258192	A	G	Concentration of large VLDL particles	EFO_0004727	Kettunen J	27005778	European	2016	-0.01289	0.0253	0.6158	-	18960	11	-	Kettunen-J_mQTL_EUR_2016
rs116135844	rs116135844	chr4:168179343	chr4:167258192	A	G	LDL diameter	EFO_0004727	Kettunen J	27005778	European	2016	0.01264	0.02511	0.6172	+	19273	11	-	Kettunen-J_mQTL_EUR_2016
rs116135844	rs116135844	chr4:168179343	chr4:167258192	A	G	3 hydroxybutyrate	EFO_0004727	Kettunen J	27005778	European	2016	-0.01113	0.02308	0.6298	-	24154	14	-	Kettunen-J_mQTL_EUR_2016
rs116135844	rs116135844	chr4:168179343	chr4:167258192	A	G	Triglycerides in small VLDL	EFO_0004727	Kettunen J	27005778	European	2016	-0.01142	0.02466	0.6474	-	21558	12	-	Kettunen-J_mQTL_EUR_2016
rs116135844	rs116135844	chr4:168179343	chr4:167258192	A	G	Phospholipids in chylomicrons and extremely large VLDL	EFO_0004727	Kettunen J	27005778	European	2016	-0.01114	0.02472	0.6538	-	21542	12	-	Kettunen-J_mQTL_EUR_2016
rs116135844	rs116135844	chr4:168179343	chr4:167258192	A	G	Total lipids in chylomicrons and extremely large VLDL	EFO_0004727	Kettunen J	27005778	European	2016	-0.01098	0.02533	0.6663	-	18960	11	-	Kettunen-J_mQTL_EUR_2016
rs116135844	rs116135844	chr4:168179343	chr4:167258192	A	G	Phospholipids in large HDL	EFO_0004727	Kettunen J	27005778	European	2016	-0.009338	0.02509	0.7134	-	19273	11	-	Kettunen-J_mQTL_EUR_2016
rs116135844	rs116135844	chr4:168179343	chr4:167258192	A	G	Total cholesterol in large HDL	EFO_0004727	Kettunen J	27005778	European	2016	-0.008423	0.02467	0.7353	-	21558	12	-	Kettunen-J_mQTL_EUR_2016
rs116135844	rs116135844	chr4:168179343	chr4:167258192	A	G	Cholesterol esters in large HDL	EFO_0004727	Kettunen J	27005778	European	2016	-0.008377	0.02512	0.7417	-	19273	11	-	Kettunen-J_mQTL_EUR_2016
rs116135844	rs116135844	chr4:168179343	chr4:167258192	A	G	Concentration of large HDL particles	EFO_0004727	Kettunen J	27005778	European	2016	-0.008292	0.02561	0.749	-	19273	11	-	Kettunen-J_mQTL_EUR_2016
rs116135844	rs116135844	chr4:168179343	chr4:167258192	A	G	Triglycerides in medium VLDL	EFO_0004727	Kettunen J	27005778	European	2016	0.007925	0.02484	0.7515	+	21241	12	-	Kettunen-J_mQTL_EUR_2016
rs116135844	rs116135844	chr4:168179343	chr4:167258192	A	G	Total lipids in large HDL	EFO_0004727	Kettunen J	27005778	European	2016	-0.007597	0.0251	0.7649	-	19273	11	-	Kettunen-J_mQTL_EUR_2016
rs116135844	rs116135844	chr4:168179343	chr4:167258192	A	G	HDL diameter	EFO_0004727	Kettunen J	27005778	European	2016	-0.007493	0.02511	0.7672	-	19273	11	-	Kettunen-J_mQTL_EUR_2016
rs116135844	rs116135844	chr4:168179343	chr4:167258192	A	G	VLDL diameter	EFO_0004727	Kettunen J	27005778	European	2016	-0.007021	0.02506	0.7813	-	19273	11	-	Kettunen-J_mQTL_EUR_2016
rs116135844	rs116135844	chr4:168179343	chr4:167258192	A	G	ApoA1	EFO_0004727	Kettunen J	27005778	European	2016	-0.007042	0.02556	0.7847	-	20687	12	-	Kettunen-J_mQTL_EUR_2016
rs116135844	rs116135844	chr4:168179343	chr4:167258192	A	G	Free cholesterol in very large HDL	EFO_0004727	Kettunen J	27005778	European	2016	-0.006708	0.02468	0.7861	-	21542	12	-	Kettunen-J_mQTL_EUR_2016
rs116135844	rs116135844	chr4:168179343	chr4:167258192	A	G	Triglycerides in small HDL	EFO_0004727	Kettunen J	27005778	European	2016	0.006561	0.02472	0.7928	+	21558	12	-	Kettunen-J_mQTL_EUR_2016
rs116135844	rs116135844	chr4:168179343	chr4:167258192	A	G	Triglycerides in very large HDL	EFO_0004727	Kettunen J	27005778	European	2016	-0.006296	0.02465	0.8006	-	21536	12	-	Kettunen-J_mQTL_EUR_2016
rs116135844	rs116135844	chr4:168179343	chr4:167258192	A	G	Cholesterol esters in very large HDL	EFO_0004727	Kettunen J	27005778	European	2016	-0.006337	0.02513	0.8014	-	19273	11	-	Kettunen-J_mQTL_EUR_2016
rs116135844	rs116135844	chr4:168179343	chr4:167258192	A	G	Total cholesterol in very large HDL	EFO_0004727	Kettunen J	27005778	European	2016	-0.005876	0.02467	0.812	-	21540	12	-	Kettunen-J_mQTL_EUR_2016
rs116135844	rs116135844	chr4:168179343	chr4:167258192	A	G	Free cholesterol in medium VLDL	EFO_0004727	Kettunen J	27005778	European	2016	-0.005739	0.02484	0.8189	-	21240	12	-	Kettunen-J_mQTL_EUR_2016
rs116135844	rs116135844	chr4:168179343	chr4:167258192	A	G	Concentration of chylomicrons and extremely large VLDL particles	EFO_0004727	Kettunen J	27005778	European	2016	-0.005791	0.02539	0.8212	-	18960	11	-	Kettunen-J_mQTL_EUR_2016
rs116135844	rs116135844	chr4:168179343	chr4:167258192	A	G	Total lipids in very large HDL	EFO_0004727	Kettunen J	27005778	European	2016	0.005417	0.02823	0.8484	+	19273	11	-	Kettunen-J_mQTL_EUR_2016
rs116135844	rs116135844	chr4:168179343	chr4:167258192	A	G	Fatty acid length	EFO_0004727	Kettunen J	27005778	European	2016	-0.005605	0.02975	0.8515	-	13476	10	-	Kettunen-J_mQTL_EUR_2016
rs116135844	rs116135844	chr4:168179343	chr4:167258192	A	G	Triglycerides in large VLDL	EFO_0004727	Kettunen J	27005778	European	2016	0.004517	0.02483	0.8567	+	21239	12	-	Kettunen-J_mQTL_EUR_2016
rs116135844	rs116135844	chr4:168179343	chr4:167258192	A	G	Phospholipids in very large HDL	EFO_0004727	Kettunen J	27005778	European	2016	-0.00437	0.02512	0.8628	-	19273	11	-	Kettunen-J_mQTL_EUR_2016
rs116135844	rs116135844	chr4:168179343	chr4:167258192	A	G	Phenylalanine	EFO_0004727	Kettunen J	27005778	European	2016	-0.003934	0.02307	0.8649	-	22663	13	-	Kettunen-J_mQTL_EUR_2016
rs116135844	rs116135844	chr4:168179343	chr4:167258192	A	G	Free cholesterol in large HDL	EFO_0004727	Kettunen J	27005778	European	2016	-0.002904	0.02465	0.9071	-	21559	12	-	Kettunen-J_mQTL_EUR_2016
rs116135844	rs116135844	chr4:168179343	chr4:167258192	A	G	Histidine	EFO_0004727	Kettunen J	27005778	European	2016	0.002313	0.02563	0.9285	+	19244	11	-	Kettunen-J_mQTL_EUR_2016
rs116135844	rs116135844	chr4:168179343	chr4:167258192	A	G	Total lipids in medium VLDL	EFO_0004727	Kettunen J	27005778	European	2016	-0.002161	0.0251	0.9321	-	19273	11	-	Kettunen-J_mQTL_EUR_2016
rs116135844	rs116135844	chr4:168179343	chr4:167258192	A	G	Phospholipids in large VLDL	EFO_0004727	Kettunen J	27005778	European	2016	0.002009	0.02483	0.936	+	21239	12	-	Kettunen-J_mQTL_EUR_2016
rs116135844	rs116135844	chr4:168179343	chr4:167258192	A	G	Concentration of very large HDL particles	EFO_0004727	Kettunen J	27005778	European	2016	-0.001851	0.02514	0.9418	-	19273	11	-	Kettunen-J_mQTL_EUR_2016
rs116135844	rs116135844	chr4:168179343	chr4:167258192	A	G	Glycine	EFO_0004727	Kettunen J	27005778	European	2016	-0.001099	0.02498	0.9649	-	18734	11	-	Kettunen-J_mQTL_EUR_2016
rs116135844	rs116135844	chr4:168179343	chr4:167258192	A	G	Lactate	EFO_0004727	Kettunen J	27005778	European	2016	0.000327	0.02329	0.9888	+	24871	14	-	Kettunen-J_mQTL_EUR_2016
rs116135844	rs116135844	chr4:168179343	chr4:167258192	A	G	Total lipids in large VLDL	EFO_0004727	Kettunen J	27005778	European	2016	0.000277	0.02527	0.9913	+	18960	11	-	Kettunen-J_mQTL_EUR_2016
rs116135844	rs116135844	chr4:168179343	chr4:167258192	A	G	Phospholipids in medium VLDL	EFO_0004727	Kettunen J	27005778	European	2016	4.8e-05	0.02486	0.9985	+	21240	12	-	Kettunen-J_mQTL_EUR_2016
rs116135844	rs116135844	chr4:168179343	chr4:167258192	A	G	Concentration of medium VLDL particles	EFO_0004727	Kettunen J	27005778	European	2016	3.7e-05	0.02512	0.9988	+	19273	11	-	Kettunen-J_mQTL_EUR_2016
Abbreviations
a1= effect allele
a2=other allele
EFO= Experimental Factor Ontology term
pmid= PubMed ID
se = standard error
p= p-value
n= sample size
Associations meeting threshold of p < 1x10-4 coloured in yellow

### Sheet: S12
Supplementary Table 12. PhenoScanner results for G.unclassified O. Bacteroidales SNP and proteins
snp	rsid	hg19_coordinates	hg38_coordinates	a1	a2	trait	efo	study	pmid	ancestry	year	beta	se	p	direction	n	n_studies	unit	dataset
rs116135844	rs116135844	chr4:168179343	chr4:167258192	A	G	Cytohesin-4	EFO_0004747	Sun B	29875488	European	2017	0.2031	0.0629	0.00123	+	3301	1	IVNT	Sun-B_pQTL_EUR_2017
rs116135844	rs116135844	chr4:168179343	chr4:167258192	A	G	Protein LDOC1	EFO_0004747	Sun B	29875488	European	2017	-0.1912	0.0629	0.00234	-	3301	1	IVNT	Sun-B_pQTL_EUR_2017
rs116135844	rs116135844	chr4:168179343	chr4:167258192	A	G	Serine palmitoyltransferase 1	EFO_0004747	Sun B	29875488	European	2017	0.1869	0.0629	0.00295	+	3301	1	IVNT	Sun-B_pQTL_EUR_2017
rs116135844	rs116135844	chr4:168179343	chr4:167258192	A	G	Amyloid beta A4 precursor protein-binding family B member 1	EFO_0004747	Sun B	29875488	European	2017	0.181	0.0629	0.00398	+	3301	1	IVNT	Sun-B_pQTL_EUR_2017
rs116135844	rs116135844	chr4:168179343	chr4:167258192	A	G	Small EDRK-rich factor 1	EFO_0004747	Sun B	29875488	European	2017	0.1805	0.0629	0.00407	+	3301	1	IVNT	Sun-B_pQTL_EUR_2017
rs116135844	rs116135844	chr4:168179343	chr4:167258192	A	G	Laminin	EFO_0004747	Sun B	29875488	European	2017	0.1774	0.0629	0.00479	+	3301	1	IVNT	Sun-B_pQTL_EUR_2017
rs116135844	rs116135844	chr4:168179343	chr4:167258192	A	G	Sulfhydryl oxidase 1	EFO_0004747	Sun B	29875488	European	2017	-0.174	0.0629	0.00575	-	3301	1	IVNT	Sun-B_pQTL_EUR_2017
rs116135844	rs116135844	chr4:168179343	chr4:167258192	A	G	Pancreatic hormone	EFO_0004747	Sun B	29875488	European	2017	-0.1728	0.0629	0.00603	-	3301	1	IVNT	Sun-B_pQTL_EUR_2017
rs116135844	rs116135844	chr4:168179343	chr4:167258192	A	G	T-box transcription factor TBX3	EFO_0004747	Sun B	29875488	European	2017	0.1689	0.0629	0.00724	+	3301	1	IVNT	Sun-B_pQTL_EUR_2017
rs116135844	rs116135844	chr4:168179343	chr4:167258192	A	G	Regulator of microtubule dynamics protein 3	EFO_0004747	Sun B	29875488	European	2017	0.1678	0.0629	0.00759	+	3301	1	IVNT	Sun-B_pQTL_EUR_2017
rs116135844	rs116135844	chr4:168179343	chr4:167258192	A	G	Protein DEPP	EFO_0004747	Sun B	29875488	European	2017	-0.166	0.0629	0.00832	-	3301	1	IVNT	Sun-B_pQTL_EUR_2017
rs116135844	rs116135844	chr4:168179343	chr4:167258192	A	G	Sialic acid-binding Ig-like lectin 12	EFO_0004747	Sun B	29875488	European	2017	-0.1653	0.0629	0.00871	-	3301	1	IVNT	Sun-B_pQTL_EUR_2017
rs116135844	rs116135844	chr4:168179343	chr4:167258192	A	G	UDP-GlcNAc:betaGal beta-1,3-N-acetylglucosaminyltransferase 6	EFO_0004747	Sun B	29875488	European	2017	-0.1635	0.0629	0.00933	-	3301	1	IVNT	Sun-B_pQTL_EUR_2017
rs116135844	rs116135844	chr4:168179343	chr4:167258192	A	G	Non-receptor tyrosine-protein kinase TYK2	EFO_0004747	Sun B	29875488	European	2017	0.163	0.0629	0.00955	+	3301	1	IVNT	Sun-B_pQTL_EUR_2017
rs116135844	rs116135844	chr4:168179343	chr4:167258192	A	G	Fibroblast growth factor 6	EFO_0004747	Sun B	29875488	European	2017	0.1619	0.0629	0.01	+	3301	1	IVNT	Sun-B_pQTL_EUR_2017
rs116135844	rs116135844	chr4:168179343	chr4:167258192	A	G	Interleukin-4	EFO_0004747	Sun B	29875488	European	2017	0.1618	0.0629	0.0102	+	3301	1	IVNT	Sun-B_pQTL_EUR_2017
rs116135844	rs116135844	chr4:168179343	chr4:167258192	A	G	BAG family molecular chaperone regulator 3	EFO_0004747	Sun B	29875488	European	2017	-0.1613	0.0629	0.0105	-	3301	1	IVNT	Sun-B_pQTL_EUR_2017
rs116135844	rs116135844	chr4:168179343	chr4:167258192	A	G	NAD kinase	EFO_0004747	Sun B	29875488	European	2017	0.1608	0.0629	0.0107	+	3301	1	IVNT	Sun-B_pQTL_EUR_2017
rs116135844	rs116135844	chr4:168179343	chr4:167258192	A	G	Polyphosphoinositide phosphatase	EFO_0004747	Sun B	29875488	European	2017	0.1586	0.0629	0.0117	+	3301	1	IVNT	Sun-B_pQTL_EUR_2017
rs116135844	rs116135844	chr4:168179343	chr4:167258192	A	G	E3 ubiquitin-protein ligase rififylin	EFO_0004747	Sun B	29875488	European	2017	-0.1577	0.0629	0.0123	-	3301	1	IVNT	Sun-B_pQTL_EUR_2017
rs116135844	rs116135844	chr4:168179343	chr4:167258192	A	G	Leucine-rich repeat neuronal protein 1	EFO_0004747	Sun B	29875488	European	2017	-0.1567	0.0629	0.0129	-	3301	1	IVNT	Sun-B_pQTL_EUR_2017
rs116135844	rs116135844	chr4:168179343	chr4:167258192	A	G	Rho GTPase-activating protein 30	EFO_0004747	Sun B	29875488	European	2017	0.1565	0.0629	0.0129	+	3301	1	IVNT	Sun-B_pQTL_EUR_2017
rs116135844	rs116135844	chr4:168179343	chr4:167258192	A	G	Lysozyme-like protein 2	EFO_0004747	Sun B	29875488	European	2017	0.156	0.0629	0.0132	+	3301	1	IVNT	Sun-B_pQTL_EUR_2017
rs116135844	rs116135844	chr4:168179343	chr4:167258192	A	G	Contactin-associated protein 1	EFO_0004747	Sun B	29875488	European	2017	0.1555	0.0629	0.0135	+	3301	1	IVNT	Sun-B_pQTL_EUR_2017
rs116135844	rs116135844	chr4:168179343	chr4:167258192	A	G	Ephrin-A4	EFO_0004747	Sun B	29875488	European	2017	-0.1548	0.0629	0.0138	-	3301	1	IVNT	Sun-B_pQTL_EUR_2017
rs116135844	rs116135844	chr4:168179343	chr4:167258192	A	G	Docking protein 2	EFO_0004747	Sun B	29875488	European	2017	0.1536	0.0629	0.0148	+	3301	1	IVNT	Sun-B_pQTL_EUR_2017
rs116135844	rs116135844	chr4:168179343	chr4:167258192	A	G	Ectodysplasin-A, secreted form	EFO_0004747	Sun B	29875488	European	2017	-0.1522	0.0629	0.0155	-	3301	1	IVNT	Sun-B_pQTL_EUR_2017
rs116135844	rs116135844	chr4:168179343	chr4:167258192	A	G	Ephrin type-B receptor 2	EFO_0004747	Sun B	29875488	European	2017	-0.1502	0.063	0.017	-	3301	1	IVNT	Sun-B_pQTL_EUR_2017
rs116135844	rs116135844	chr4:168179343	chr4:167258192	A	G	Inosine-5-monophosphate dehydrogenase 2	EFO_0004747	Sun B	29875488	European	2017	0.1474	0.0629	0.0191	+	3301	1	IVNT	Sun-B_pQTL_EUR_2017
rs116135844	rs116135844	chr4:168179343	chr4:167258192	A	G	Calcyphosin-like protein	EFO_0004747	Sun B	29875488	European	2017	0.1468	0.0629	0.0195	+	3301	1	IVNT	Sun-B_pQTL_EUR_2017
rs116135844	rs116135844	chr4:168179343	chr4:167258192	A	G	Collagen alpha-1(VIII) chain	EFO_0004747	Sun B	29875488	European	2017	-0.1465	0.063	0.02	-	3301	1	IVNT	Sun-B_pQTL_EUR_2017
rs116135844	rs116135844	chr4:168179343	chr4:167258192	A	G	WAP four-disulfide core domain protein 2	EFO_0004747	Sun B	29875488	European	2017	-0.1462	0.0629	0.02	-	3301	1	IVNT	Sun-B_pQTL_EUR_2017
rs116135844	rs116135844	chr4:168179343	chr4:167258192	A	G	Apolipoprotein B	EFO_0004747	Sun B	29875488	European	2017	-0.1452	0.0629	0.0209	-	3301	1	IVNT	Sun-B_pQTL_EUR_2017
rs116135844	rs116135844	chr4:168179343	chr4:167258192	A	G	Protein FAM171B	EFO_0004747	Sun B	29875488	European	2017	0.1455	0.0629	0.0209	+	3301	1	IVNT	Sun-B_pQTL_EUR_2017
rs116135844	rs116135844	chr4:168179343	chr4:167258192	A	G	Testican-1	EFO_0004747	Sun B	29875488	European	2017	0.145	0.0629	0.0214	+	3301	1	IVNT	Sun-B_pQTL_EUR_2017
rs116135844	rs116135844	chr4:168179343	chr4:167258192	A	G	Pyrin domain-containing protein 1	EFO_0004747	Sun B	29875488	European	2017	0.1442	0.063	0.0219	+	3301	1	IVNT	Sun-B_pQTL_EUR_2017
rs116135844	rs116135844	chr4:168179343	chr4:167258192	A	G	Kinesin-like protein KIF23	EFO_0004747	Sun B	29875488	European	2017	0.1439	0.063	0.0224	+	3301	1	IVNT	Sun-B_pQTL_EUR_2017
rs116135844	rs116135844	chr4:168179343	chr4:167258192	A	G	Glycogen phosphorylase, liver form	EFO_0004747	Sun B	29875488	European	2017	0.1434	0.063	0.0229	+	3301	1	IVNT	Sun-B_pQTL_EUR_2017
rs116135844	rs116135844	chr4:168179343	chr4:167258192	A	G	MANSC domain-containing protein 4	EFO_0004747	Sun B	29875488	European	2017	-0.1433	0.0629	0.0229	-	3301	1	IVNT	Sun-B_pQTL_EUR_2017
rs116135844	rs116135844	chr4:168179343	chr4:167258192	A	G	Scavenger receptor cysteine-rich type 1 protein M130	EFO_0004747	Sun B	29875488	European	2017	0.1433	0.063	0.0229	+	3301	1	IVNT	Sun-B_pQTL_EUR_2017
rs116135844	rs116135844	chr4:168179343	chr4:167258192	A	G	HEPACAM family member 2	EFO_0004747	Sun B	29875488	European	2017	0.1427	0.063	0.0234	+	3301	1	IVNT	Sun-B_pQTL_EUR_2017
rs116135844	rs116135844	chr4:168179343	chr4:167258192	A	G	UPF0258 protein KIAA1024	EFO_0004747	Sun B	29875488	European	2017	0.1429	0.0629	0.0234	+	3301	1	IVNT	Sun-B_pQTL_EUR_2017
rs116135844	rs116135844	chr4:168179343	chr4:167258192	A	G	Granulysin	EFO_0004747	Sun B	29875488	European	2017	0.1419	0.063	0.024	+	3301	1	IVNT	Sun-B_pQTL_EUR_2017
rs116135844	rs116135844	chr4:168179343	chr4:167258192	A	G	Arrestin domain-containing protein 3	EFO_0004747	Sun B	29875488	European	2017	-0.1416	0.0629	0.0245	-	3301	1	IVNT	Sun-B_pQTL_EUR_2017
rs116135844	rs116135844	chr4:168179343	chr4:167258192	A	G	Polyadenylate-binding protein 4	EFO_0004747	Sun B	29875488	European	2017	0.1413	0.063	0.0245	+	3301	1	IVNT	Sun-B_pQTL_EUR_2017
rs116135844	rs116135844	chr4:168179343	chr4:167258192	A	G	Secretory phospholipase A2 receptor	EFO_0004747	Sun B	29875488	European	2017	-0.1403	0.063	0.0257	-	3301	1	IVNT	Sun-B_pQTL_EUR_2017
rs116135844	rs116135844	chr4:168179343	chr4:167258192	A	G	Neurexin-2-beta	EFO_0004747	Sun B	29875488	European	2017	-0.1396	0.0629	0.0263	-	3301	1	IVNT	Sun-B_pQTL_EUR_2017
rs116135844	rs116135844	chr4:168179343	chr4:167258192	A	G	Gamma-glutamyl hydrolase	EFO_0004747	Sun B	29875488	European	2017	-0.138	0.063	0.0282	-	3301	1	IVNT	Sun-B_pQTL_EUR_2017
rs116135844	rs116135844	chr4:168179343	chr4:167258192	A	G	Induced myeloid leukemia cell differentiation protein Mcl-1	EFO_0004747	Sun B	29875488	European	2017	-0.1381	0.0629	0.0282	-	3301	1	IVNT	Sun-B_pQTL_EUR_2017
rs116135844	rs116135844	chr4:168179343	chr4:167258192	A	G	Interleukin-22 receptor subunit alpha-2	EFO_0004747	Sun B	29875488	European	2017	-0.1381	0.063	0.0282	-	3301	1	IVNT	Sun-B_pQTL_EUR_2017
rs116135844	rs116135844	chr4:168179343	chr4:167258192	A	G	Junctional adhesion molecule-like	EFO_0004747	Sun B	29875488	European	2017	-0.1383	0.063	0.0282	-	3301	1	IVNT	Sun-B_pQTL_EUR_2017
rs116135844	rs116135844	chr4:168179343	chr4:167258192	A	G	A disintegrin and metalloproteinase with thrombospondin motifs 1	EFO_0004747	Sun B	29875488	European	2017	0.1372	0.063	0.0295	+	3301	1	IVNT	Sun-B_pQTL_EUR_2017
rs116135844	rs116135844	chr4:168179343	chr4:167258192	A	G	Tropomyosin alpha-1 chain	EFO_0004747	Sun B	29875488	European	2017	0.1369	0.063	0.0295	+	3301	1	IVNT	Sun-B_pQTL_EUR_2017
rs116135844	rs116135844	chr4:168179343	chr4:167258192	A	G	Glycerophosphocholine phosphodiesterase GPCPD1	EFO_0004747	Sun B	29875488	European	2017	0.1364	0.063	0.0302	+	3301	1	IVNT	Sun-B_pQTL_EUR_2017
rs116135844	rs116135844	chr4:168179343	chr4:167258192	A	G	Scavenger receptor class F member 2	EFO_0004747	Sun B	29875488	European	2017	-0.1364	0.063	0.0302	-	3301	1	IVNT	Sun-B_pQTL_EUR_2017
rs116135844	rs116135844	chr4:168179343	chr4:167258192	A	G	Signal transducer and activator of transcription 1-alpha/beta	EFO_0004747	Sun B	29875488	European	2017	0.1365	0.063	0.0302	+	3301	1	IVNT	Sun-B_pQTL_EUR_2017
rs116135844	rs116135844	chr4:168179343	chr4:167258192	A	G	Interleukin-18-binding protein	EFO_0004747	Sun B	29875488	European	2017	-0.1356	0.063	0.0309	-	3301	1	IVNT	Sun-B_pQTL_EUR_2017
rs116135844	rs116135844	chr4:168179343	chr4:167258192	A	G	Phosphomevalonate kinase	EFO_0004747	Sun B	29875488	European	2017	0.1353	0.063	0.0316	+	3301	1	IVNT	Sun-B_pQTL_EUR_2017
rs116135844	rs116135844	chr4:168179343	chr4:167258192	A	G	Dual specificity mitogen-activated protein kinase kinase 4	EFO_0004747	Sun B	29875488	European	2017	-0.1345	0.063	0.0324	-	3301	1	IVNT	Sun-B_pQTL_EUR_2017
rs116135844	rs116135844	chr4:168179343	chr4:167258192	A	G	C-C motif chemokine 28	EFO_0004747	Sun B	29875488	European	2017	0.1339	0.063	0.0331	+	3301	1	IVNT	Sun-B_pQTL_EUR_2017
rs116135844	rs116135844	chr4:168179343	chr4:167258192	A	G	Leukocyte surface antigen CD47	EFO_0004747	Sun B	29875488	European	2017	0.1344	0.0629	0.0331	+	3301	1	IVNT	Sun-B_pQTL_EUR_2017
rs116135844	rs116135844	chr4:168179343	chr4:167258192	A	G	Protein-tyrosine sulfotransferase 2	EFO_0004747	Sun B	29875488	European	2017	0.1344	0.0629	0.0331	+	3301	1	IVNT	Sun-B_pQTL_EUR_2017
rs116135844	rs116135844	chr4:168179343	chr4:167258192	A	G	Transmembrane protein 70, mitochondrial	EFO_0004747	Sun B	29875488	European	2017	-0.1341	0.063	0.0331	-	3301	1	IVNT	Sun-B_pQTL_EUR_2017
rs116135844	rs116135844	chr4:168179343	chr4:167258192	A	G	Voltage-gated potassium channel subunit beta-2	EFO_0004747	Sun B	29875488	European	2017	0.134	0.063	0.0331	+	3301	1	IVNT	Sun-B_pQTL_EUR_2017
rs116135844	rs116135844	chr4:168179343	chr4:167258192	A	G	Chymotrypsinogen B	EFO_0004747	Sun B	29875488	European	2017	-0.1336	0.0629	0.0339	-	3301	1	IVNT	Sun-B_pQTL_EUR_2017
rs116135844	rs116135844	chr4:168179343	chr4:167258192	A	G	Galectin-8	EFO_0004747	Sun B	29875488	European	2017	0.1334	0.063	0.0339	+	3301	1	IVNT	Sun-B_pQTL_EUR_2017
rs116135844	rs116135844	chr4:168179343	chr4:167258192	A	G	Bromodomain testis-specific protein	EFO_0004747	Sun B	29875488	European	2017	0.1327	0.0629	0.0347	+	3301	1	IVNT	Sun-B_pQTL_EUR_2017
rs116135844	rs116135844	chr4:168179343	chr4:167258192	A	G	Cell cycle checkpoint protein RAD1	EFO_0004747	Sun B	29875488	European	2017	-0.133	0.063	0.0347	-	3301	1	IVNT	Sun-B_pQTL_EUR_2017
rs116135844	rs116135844	chr4:168179343	chr4:167258192	A	G	Ephrin type-A receptor 5	EFO_0004747	Sun B	29875488	European	2017	0.1328	0.063	0.0347	+	3301	1	IVNT	Sun-B_pQTL_EUR_2017
rs116135844	rs116135844	chr4:168179343	chr4:167258192	A	G	Proteasome subunit alpha type-1	EFO_0004747	Sun B	29875488	European	2017	-0.1327	0.0629	0.0347	-	3301	1	IVNT	Sun-B_pQTL_EUR_2017
rs116135844	rs116135844	chr4:168179343	chr4:167258192	A	G	ADP-ribose pyrophosphatase, mitochondrial	EFO_0004747	Sun B	29875488	European	2017	0.1321	0.0629	0.0355	+	3301	1	IVNT	Sun-B_pQTL_EUR_2017
rs116135844	rs116135844	chr4:168179343	chr4:167258192	A	G	CMP-N-acetylneuraminate-beta-galactosamide-alpha-2,3-sialyltransferase 2	EFO_0004747	Sun B	29875488	European	2017	0.1323	0.063	0.0355	+	3301	1	IVNT	Sun-B_pQTL_EUR_2017
rs116135844	rs116135844	chr4:168179343	chr4:167258192	A	G	Leucine-rich repeat LGI family member 3	EFO_0004747	Sun B	29875488	European	2017	0.1324	0.063	0.0355	+	3301	1	IVNT	Sun-B_pQTL_EUR_2017
rs116135844	rs116135844	chr4:168179343	chr4:167258192	A	G	Seizure 6-like protein 2	EFO_0004747	Sun B	29875488	European	2017	0.1317	0.0629	0.0363	+	3301	1	IVNT	Sun-B_pQTL_EUR_2017
rs116135844	rs116135844	chr4:168179343	chr4:167258192	A	G	Activin receptor type-1B	EFO_0004747	Sun B	29875488	European	2017	0.131	0.063	0.0372	+	3301	1	IVNT	Sun-B_pQTL_EUR_2017
rs116135844	rs116135844	chr4:168179343	chr4:167258192	A	G	Adenylosuccinate synthetase isozyme 1	EFO_0004747	Sun B	29875488	European	2017	0.1309	0.063	0.0372	+	3301	1	IVNT	Sun-B_pQTL_EUR_2017
rs116135844	rs116135844	chr4:168179343	chr4:167258192	A	G	CCAAT/enhancer-binding protein beta	EFO_0004747	Sun B	29875488	European	2017	-0.1306	0.063	0.038	-	3301	1	IVNT	Sun-B_pQTL_EUR_2017
rs116135844	rs116135844	chr4:168179343	chr4:167258192	A	G	Signal transducer and activator of transcription 3	EFO_0004747	Sun B	29875488	European	2017	0.1308	0.063	0.038	+	3301	1	IVNT	Sun-B_pQTL_EUR_2017
rs116135844	rs116135844	chr4:168179343	chr4:167258192	A	G	Beta-defensin 116	EFO_0004747	Sun B	29875488	European	2017	-0.1302	0.063	0.0389	-	3301	1	IVNT	Sun-B_pQTL_EUR_2017
rs116135844	rs116135844	chr4:168179343	chr4:167258192	A	G	Cathepsin E	EFO_0004747	Sun B	29875488	European	2017	0.1299	0.063	0.0389	+	3301	1	IVNT	Sun-B_pQTL_EUR_2017
rs116135844	rs116135844	chr4:168179343	chr4:167258192	A	G	Glutathione S-transferase omega-1	EFO_0004747	Sun B	29875488	European	2017	0.1299	0.063	0.0389	+	3301	1	IVNT	Sun-B_pQTL_EUR_2017
rs116135844	rs116135844	chr4:168179343	chr4:167258192	A	G	Bcl-2-related protein A1	EFO_0004747	Sun B	29875488	European	2017	0.1294	0.0629	0.0398	+	3301	1	IVNT	Sun-B_pQTL_EUR_2017
rs116135844	rs116135844	chr4:168179343	chr4:167258192	A	G	Beta-arrestin-1	EFO_0004747	Sun B	29875488	European	2017	0.1297	0.063	0.0398	+	3301	1	IVNT	Sun-B_pQTL_EUR_2017
rs116135844	rs116135844	chr4:168179343	chr4:167258192	A	G	Cathepsin F	EFO_0004747	Sun B	29875488	European	2017	0.1294	0.063	0.0398	+	3301	1	IVNT	Sun-B_pQTL_EUR_2017
rs116135844	rs116135844	chr4:168179343	chr4:167258192	A	G	F-box/LRR-repeat protein 5	EFO_0004747	Sun B	29875488	European	2017	0.1295	0.063	0.0398	+	3301	1	IVNT	Sun-B_pQTL_EUR_2017
rs116135844	rs116135844	chr4:168179343	chr4:167258192	A	G	Metalloproteinase inhibitor 4	EFO_0004747	Sun B	29875488	European	2017	-0.1291	0.063	0.0398	-	3301	1	IVNT	Sun-B_pQTL_EUR_2017
rs116135844	rs116135844	chr4:168179343	chr4:167258192	A	G	Pregnancy-specific beta-1-glycoprotein 3	EFO_0004747	Sun B	29875488	European	2017	0.1294	0.063	0.0398	+	3301	1	IVNT	Sun-B_pQTL_EUR_2017
rs116135844	rs116135844	chr4:168179343	chr4:167258192	A	G	N-acetyl-D-glucosamine kinase	EFO_0004747	Sun B	29875488	European	2017	0.1289	0.063	0.0407	+	3301	1	IVNT	Sun-B_pQTL_EUR_2017
rs116135844	rs116135844	chr4:168179343	chr4:167258192	A	G	Signal transducer and activator of transcription 6	EFO_0004747	Sun B	29875488	European	2017	0.1289	0.063	0.0407	+	3301	1	IVNT	Sun-B_pQTL_EUR_2017
rs116135844	rs116135844	chr4:168179343	chr4:167258192	A	G	Eotaxin	EFO_0004747	Sun B	29875488	European	2017	-0.128	0.063	0.0417	-	3301	1	IVNT	Sun-B_pQTL_EUR_2017
rs116135844	rs116135844	chr4:168179343	chr4:167258192	A	G	T-cell immunomodulatory protein	EFO_0004747	Sun B	29875488	European	2017	0.1281	0.063	0.0417	+	3301	1	IVNT	Sun-B_pQTL_EUR_2017
rs116135844	rs116135844	chr4:168179343	chr4:167258192	A	G	Vesicle-associated membrane protein-associated protein A	EFO_0004747	Sun B	29875488	European	2017	0.1284	0.063	0.0417	+	3301	1	IVNT	Sun-B_pQTL_EUR_2017
rs116135844	rs116135844	chr4:168179343	chr4:167258192	A	G	Advanced glycosylation end product-specific receptor, soluble	EFO_0004747	Sun B	29875488	European	2017	-0.1276	0.063	0.0427	-	3301	1	IVNT	Sun-B_pQTL_EUR_2017
rs116135844	rs116135844	chr4:168179343	chr4:167258192	A	G	Mitochondrial glutamate carrier 2	EFO_0004747	Sun B	29875488	European	2017	0.1275	0.0629	0.0427	+	3301	1	IVNT	Sun-B_pQTL_EUR_2017
rs116135844	rs116135844	chr4:168179343	chr4:167258192	A	G	Retbindin	EFO_0004747	Sun B	29875488	European	2017	0.1274	0.0629	0.0427	+	3301	1	IVNT	Sun-B_pQTL_EUR_2017
rs116135844	rs116135844	chr4:168179343	chr4:167258192	A	G	ATP synthase subunit beta, mitochondrial	EFO_0004747	Sun B	29875488	European	2017	-0.1273	0.063	0.0437	-	3301	1	IVNT	Sun-B_pQTL_EUR_2017
rs116135844	rs116135844	chr4:168179343	chr4:167258192	A	G	Insulin-like growth factor-binding protein 1	EFO_0004747	Sun B	29875488	European	2017	0.1272	0.063	0.0437	+	3301	1	IVNT	Sun-B_pQTL_EUR_2017
rs116135844	rs116135844	chr4:168179343	chr4:167258192	A	G	Tumor necrosis factor receptor superfamily member 4	EFO_0004747	Sun B	29875488	European	2017	0.1271	0.063	0.0437	+	3301	1	IVNT	Sun-B_pQTL_EUR_2017
rs116135844	rs116135844	chr4:168179343	chr4:167258192	A	G	Tyrosine-protein kinase CSK	EFO_0004747	Sun B	29875488	European	2017	0.1272	0.063	0.0437	+	3301	1	IVNT	Sun-B_pQTL_EUR_2017
rs116135844	rs116135844	chr4:168179343	chr4:167258192	A	G	Cytochrome c	EFO_0004747	Sun B	29875488	European	2017	0.1264	0.063	0.0447	+	3301	1	IVNT	Sun-B_pQTL_EUR_2017
rs116135844	rs116135844	chr4:168179343	chr4:167258192	A	G	Insulin-like growth factor-binding protein 1	EFO_0004747	Sun B	29875488	European	2017	0.1266	0.063	0.0447	+	3301	1	IVNT	Sun-B_pQTL_EUR_2017
rs116135844	rs116135844	chr4:168179343	chr4:167258192	A	G	Leukocyte immunoglobulin-like receptor subfamily B member 2	EFO_0004747	Sun B	29875488	European	2017	-0.1261	0.0629	0.0447	-	3301	1	IVNT	Sun-B_pQTL_EUR_2017
rs116135844	rs116135844	chr4:168179343	chr4:167258192	A	G	Protein jagged-2	EFO_0004747	Sun B	29875488	European	2017	0.1264	0.0629	0.0447	+	3301	1	IVNT	Sun-B_pQTL_EUR_2017
rs116135844	rs116135844	chr4:168179343	chr4:167258192	A	G	Epidermal growth factor	EFO_0004747	Sun B	29875488	European	2017	0.1257	0.063	0.0457	+	3301	1	IVNT	Sun-B_pQTL_EUR_2017
rs116135844	rs116135844	chr4:168179343	chr4:167258192	A	G	Tumor necrosis factor receptor superfamily member 19L	EFO_0004747	Sun B	29875488	European	2017	-0.1255	0.063	0.0457	-	3301	1	IVNT	Sun-B_pQTL_EUR_2017
rs116135844	rs116135844	chr4:168179343	chr4:167258192	A	G	Ubiquitin carboxyl-terminal hydrolase 25	EFO_0004747	Sun B	29875488	European	2017	0.1256	0.063	0.0457	+	3301	1	IVNT	Sun-B_pQTL_EUR_2017
rs116135844	rs116135844	chr4:168179343	chr4:167258192	A	G	Ephrin-B3	EFO_0004747	Sun B	29875488	European	2017	0.125	0.0629	0.0468	+	3301	1	IVNT	Sun-B_pQTL_EUR_2017
rs116135844	rs116135844	chr4:168179343	chr4:167258192	A	G	Ubiquilin-4	EFO_0004747	Sun B	29875488	European	2017	0.1252	0.063	0.0468	+	3301	1	IVNT	Sun-B_pQTL_EUR_2017
rs116135844	rs116135844	chr4:168179343	chr4:167258192	A	G	Calcium/calmodulin-dependent protein kinase kinase 1	EFO_0004747	Sun B	29875488	European	2017	0.1244	0.063	0.0479	+	3301	1	IVNT	Sun-B_pQTL_EUR_2017
rs116135844	rs116135844	chr4:168179343	chr4:167258192	A	G	Cathepsin B	EFO_0004747	Sun B	29875488	European	2017	0.1247	0.063	0.0479	+	3301	1	IVNT	Sun-B_pQTL_EUR_2017
rs116135844	rs116135844	chr4:168179343	chr4:167258192	A	G	Kallistatin	EFO_0004747	Sun B	29875488	European	2017	-0.1247	0.063	0.0479	-	3301	1	IVNT	Sun-B_pQTL_EUR_2017
rs116135844	rs116135844	chr4:168179343	chr4:167258192	A	G	Killer cell immunoglobulin-like receptor 2DL4	EFO_0004747	Sun B	29875488	European	2017	0.1247	0.063	0.0479	+	3301	1	IVNT	Sun-B_pQTL_EUR_2017
rs116135844	rs116135844	chr4:168179343	chr4:167258192	A	G	Leukocyte immunoglobulin-like receptor subfamily A member 5	EFO_0004747	Sun B	29875488	European	2017	-0.1245	0.063	0.0479	-	3301	1	IVNT	Sun-B_pQTL_EUR_2017
rs116135844	rs116135844	chr4:168179343	chr4:167258192	A	G	Fibroblast growth factor 7	EFO_0004747	Sun B	29875488	European	2017	0.1239	0.063	0.049	+	3301	1	IVNT	Sun-B_pQTL_EUR_2017
rs116135844	rs116135844	chr4:168179343	chr4:167258192	A	G	Laminin subunit gamma-2	EFO_0004747	Sun B	29875488	European	2017	-0.1237	0.063	0.049	-	3301	1	IVNT	Sun-B_pQTL_EUR_2017
rs116135844	rs116135844	chr4:168179343	chr4:167258192	A	G	Leucine-rich repeat transmembrane protein FLRT2	EFO_0004747	Sun B	29875488	European	2017	-0.1242	0.063	0.049	-	3301	1	IVNT	Sun-B_pQTL_EUR_2017
rs116135844	rs116135844	chr4:168179343	chr4:167258192	A	G	Mannosyl-oligosaccharide 1,2-alpha-mannosidase IB	EFO_0004747	Sun B	29875488	European	2017	0.1242	0.063	0.049	+	3301	1	IVNT	Sun-B_pQTL_EUR_2017
rs116135844	rs116135844	chr4:168179343	chr4:167258192	A	G	Procollagen galactosyltransferase 1	EFO_0004747	Sun B	29875488	European	2017	0.1241	0.0629	0.049	+	3301	1	IVNT	Sun-B_pQTL_EUR_2017
rs116135844	rs116135844	chr4:168179343	chr4:167258192	A	G	Rho GTPase-activating protein 5	EFO_0004747	Sun B	29875488	European	2017	0.1242	0.063	0.049	+	3301	1	IVNT	Sun-B_pQTL_EUR_2017
rs116135844	rs116135844	chr4:168179343	chr4:167258192	A	G	Zinc transporter 3	EFO_0004747	Sun B	29875488	European	2017	-0.1242	0.063	0.049	-	3301	1	IVNT	Sun-B_pQTL_EUR_2017
rs116135844	rs116135844	chr4:168179343	chr4:167258192	A	G	Desmin	EFO_0004747	Sun B	29875488	European	2017	-0.1233	0.063	0.0501	-	3301	1	IVNT	Sun-B_pQTL_EUR_2017
rs116135844	rs116135844	chr4:168179343	chr4:167258192	A	G	Gastric triacylglycerol lipase	EFO_0004747	Sun B	29875488	European	2017	0.1234	0.063	0.0501	+	3301	1	IVNT	Sun-B_pQTL_EUR_2017
rs116135844	rs116135844	chr4:168179343	chr4:167258192	A	G	Interferon lambda-2	EFO_0004747	Sun B	29875488	European	2017	0.123	0.063	0.0501	+	3301	1	IVNT	Sun-B_pQTL_EUR_2017
rs116135844	rs116135844	chr4:168179343	chr4:167258192	A	G	Leucine-rich repeat, immunoglobulin-like domain and transmembrane domain-containing protein 2	EFO_0004747	Sun B	29875488	European	2017	-0.1236	0.0629	0.0501	-	3301	1	IVNT	Sun-B_pQTL_EUR_2017
rs116135844	rs116135844	chr4:168179343	chr4:167258192	A	G	Membrane metallo-endopeptidase-like 1	EFO_0004747	Sun B	29875488	European	2017	0.1233	0.063	0.0501	+	3301	1	IVNT	Sun-B_pQTL_EUR_2017
rs116135844	rs116135844	chr4:168179343	chr4:167258192	A	G	NmrA-like family domain-containing protein 1	EFO_0004747	Sun B	29875488	European	2017	0.1234	0.063	0.0501	+	3301	1	IVNT	Sun-B_pQTL_EUR_2017
rs116135844	rs116135844	chr4:168179343	chr4:167258192	A	G	cAMP-specific 3,5-cyclic phosphodiesterase 4D	EFO_0004747	Sun B	29875488	European	2017	0.1232	0.063	0.0501	+	3301	1	IVNT	Sun-B_pQTL_EUR_2017
rs116135844	rs116135844	chr4:168179343	chr4:167258192	A	G	MHC class I polypeptide-related sequence B	EFO_0004747	Sun B	29875488	European	2017	0.1229	0.0629	0.0513	+	3301	1	IVNT	Sun-B_pQTL_EUR_2017
rs116135844	rs116135844	chr4:168179343	chr4:167258192	A	G	RAB6-interacting golgin	EFO_0004747	Sun B	29875488	European	2017	-0.1229	0.063	0.0513	-	3301	1	IVNT	Sun-B_pQTL_EUR_2017
rs116135844	rs116135844	chr4:168179343	chr4:167258192	A	G	Tapasin-related protein	EFO_0004747	Sun B	29875488	European	2017	-0.1227	0.063	0.0513	-	3301	1	IVNT	Sun-B_pQTL_EUR_2017
rs116135844	rs116135844	chr4:168179343	chr4:167258192	A	G	Transmembrane emp24 domain-containing protein 10	EFO_0004747	Sun B	29875488	European	2017	-0.1225	0.0629	0.0513	-	3301	1	IVNT	Sun-B_pQTL_EUR_2017
rs116135844	rs116135844	chr4:168179343	chr4:167258192	A	G	Glucagon-like peptide 1 receptor	EFO_0004747	Sun B	29875488	European	2017	0.1219	0.0629	0.0525	+	3301	1	IVNT	Sun-B_pQTL_EUR_2017
rs116135844	rs116135844	chr4:168179343	chr4:167258192	A	G	Glutathione peroxidase 7	EFO_0004747	Sun B	29875488	European	2017	0.1221	0.0629	0.0525	+	3301	1	IVNT	Sun-B_pQTL_EUR_2017
rs116135844	rs116135844	chr4:168179343	chr4:167258192	A	G	Transmembrane protein 132D	EFO_0004747	Sun B	29875488	European	2017	0.1219	0.063	0.0525	+	3301	1	IVNT	Sun-B_pQTL_EUR_2017
rs116135844	rs116135844	chr4:168179343	chr4:167258192	A	G	Vitrin	EFO_0004747	Sun B	29875488	European	2017	-0.1222	0.063	0.0525	-	3301	1	IVNT	Sun-B_pQTL_EUR_2017
rs116135844	rs116135844	chr4:168179343	chr4:167258192	A	G	BTB/POZ domain-containing protein KCTD5	EFO_0004747	Sun B	29875488	European	2017	-0.1215	0.063	0.0537	-	3301	1	IVNT	Sun-B_pQTL_EUR_2017
rs116135844	rs116135844	chr4:168179343	chr4:167258192	A	G	Matrilin-2	EFO_0004747	Sun B	29875488	European	2017	-0.1212	0.063	0.0537	-	3301	1	IVNT	Sun-B_pQTL_EUR_2017
rs116135844	rs116135844	chr4:168179343	chr4:167258192	A	G	Multimerin-2	EFO_0004747	Sun B	29875488	European	2017	-0.1215	0.063	0.0537	-	3301	1	IVNT	Sun-B_pQTL_EUR_2017
rs116135844	rs116135844	chr4:168179343	chr4:167258192	A	G	ATP-dependent RNA helicase A	EFO_0004747	Sun B	29875488	European	2017	-0.1209	0.0629	0.055	-	3301	1	IVNT	Sun-B_pQTL_EUR_2017
rs116135844	rs116135844	chr4:168179343	chr4:167258192	A	G	Dipeptidyl peptidase 2	EFO_0004747	Sun B	29875488	European	2017	0.1209	0.063	0.055	+	3301	1	IVNT	Sun-B_pQTL_EUR_2017
rs116135844	rs116135844	chr4:168179343	chr4:167258192	A	G	Mitogen-activated protein kinase 14	EFO_0004747	Sun B	29875488	European	2017	0.1206	0.063	0.055	+	3301	1	IVNT	Sun-B_pQTL_EUR_2017
rs116135844	rs116135844	chr4:168179343	chr4:167258192	A	G	Zinc finger protein 134	EFO_0004747	Sun B	29875488	European	2017	0.1207	0.063	0.055	+	3301	1	IVNT	Sun-B_pQTL_EUR_2017
rs116135844	rs116135844	chr4:168179343	chr4:167258192	A	G	Killer cell immunoglobulin-like receptor 2DL5A	EFO_0004747	Sun B	29875488	European	2017	-0.1204	0.063	0.0562	-	3301	1	IVNT	Sun-B_pQTL_EUR_2017
rs116135844	rs116135844	chr4:168179343	chr4:167258192	A	G	Pleckstrin homology domain-containing family A member 1	EFO_0004747	Sun B	29875488	European	2017	0.12	0.063	0.0562	+	3301	1	IVNT	Sun-B_pQTL_EUR_2017
rs116135844	rs116135844	chr4:168179343	chr4:167258192	A	G	Natural cytotoxicity triggering receptor 1	EFO_0004747	Sun B	29875488	European	2017	-0.1196	0.063	0.0575	-	3301	1	IVNT	Sun-B_pQTL_EUR_2017
rs116135844	rs116135844	chr4:168179343	chr4:167258192	A	G	Platelet glycoprotein V	EFO_0004747	Sun B	29875488	European	2017	0.1196	0.063	0.0575	+	3301	1	IVNT	Sun-B_pQTL_EUR_2017
rs116135844	rs116135844	chr4:168179343	chr4:167258192	A	G	Tyrosine-protein kinase Lck	EFO_0004747	Sun B	29875488	European	2017	0.1193	0.0629	0.0575	+	3301	1	IVNT	Sun-B_pQTL_EUR_2017
rs116135844	rs116135844	chr4:168179343	chr4:167258192	A	G	Interleukin-7 receptor subunit alpha	EFO_0004747	Sun B	29875488	European	2017	-0.1189	0.063	0.0589	-	3301	1	IVNT	Sun-B_pQTL_EUR_2017
rs116135844	rs116135844	chr4:168179343	chr4:167258192	A	G	Spermatogenesis-associated protein 20	EFO_0004747	Sun B	29875488	European	2017	0.1191	0.063	0.0589	+	3301	1	IVNT	Sun-B_pQTL_EUR_2017
rs116135844	rs116135844	chr4:168179343	chr4:167258192	A	G	Stem Cell Growth Factor-beta	EFO_0004747	Sun B	29875488	European	2017	0.1192	0.063	0.0589	+	3301	1	IVNT	Sun-B_pQTL_EUR_2017
rs116135844	rs116135844	chr4:168179343	chr4:167258192	A	G	Retinoic acid receptor responder protein 3	EFO_0004747	Sun B	29875488	European	2017	0.1181	0.0629	0.0603	+	3301	1	IVNT	Sun-B_pQTL_EUR_2017
rs116135844	rs116135844	chr4:168179343	chr4:167258192	A	G	Sodium- and chloride-dependent neutral and basic amino acid transporter B(0+)	EFO_0004747	Sun B	29875488	European	2017	-0.1182	0.063	0.0603	-	3301	1	IVNT	Sun-B_pQTL_EUR_2017
rs116135844	rs116135844	chr4:168179343	chr4:167258192	A	G	Heme oxygenase 2	EFO_0004747	Sun B	29875488	European	2017	0.1178	0.063	0.0617	+	3301	1	IVNT	Sun-B_pQTL_EUR_2017
rs116135844	rs116135844	chr4:168179343	chr4:167258192	A	G	Isochorismatase domain-containing protein 1	EFO_0004747	Sun B	29875488	European	2017	0.1179	0.0629	0.0617	+	3301	1	IVNT	Sun-B_pQTL_EUR_2017
rs116135844	rs116135844	chr4:168179343	chr4:167258192	A	G	Probable dimethyladenosine transferase	EFO_0004747	Sun B	29875488	European	2017	0.1179	0.063	0.0617	+	3301	1	IVNT	Sun-B_pQTL_EUR_2017
rs116135844	rs116135844	chr4:168179343	chr4:167258192	A	G	Retinal rod rhodopsin-sensitive cGMP 3,5-cyclic phosphodiesterase subunit delta	EFO_0004747	Sun B	29875488	European	2017	-0.1179	0.063	0.0617	-	3301	1	IVNT	Sun-B_pQTL_EUR_2017
rs116135844	rs116135844	chr4:168179343	chr4:167258192	A	G	Troponin I, cardiac muscle	EFO_0004747	Sun B	29875488	European	2017	0.1176	0.063	0.0617	+	3301	1	IVNT	Sun-B_pQTL_EUR_2017
rs116135844	rs116135844	chr4:168179343	chr4:167258192	A	G	Neuronal growth regulator 1	EFO_0004747	Sun B	29875488	European	2017	-0.1167	0.0629	0.0631	-	3301	1	IVNT	Sun-B_pQTL_EUR_2017
rs116135844	rs116135844	chr4:168179343	chr4:167258192	A	G	Salivary acidic proline-rich phosphoprotein 1/2	EFO_0004747	Sun B	29875488	European	2017	0.1172	0.063	0.0631	+	3301	1	IVNT	Sun-B_pQTL_EUR_2017
rs116135844	rs116135844	chr4:168179343	chr4:167258192	A	G	Chloride intracellular channel protein 4	EFO_0004747	Sun B	29875488	European	2017	0.1162	0.063	0.0646	+	3301	1	IVNT	Sun-B_pQTL_EUR_2017
rs116135844	rs116135844	chr4:168179343	chr4:167258192	A	G	Low affinity immunoglobulin epsilon Fc receptor	EFO_0004747	Sun B	29875488	European	2017	-0.1166	0.063	0.0646	-	3301	1	IVNT	Sun-B_pQTL_EUR_2017
rs116135844	rs116135844	chr4:168179343	chr4:167258192	A	G	Relaxin receptor 1	EFO_0004747	Sun B	29875488	European	2017	0.1165	0.063	0.0646	+	3301	1	IVNT	Sun-B_pQTL_EUR_2017
rs116135844	rs116135844	chr4:168179343	chr4:167258192	A	G	Serine/threonine-protein kinase PAK 4	EFO_0004747	Sun B	29875488	European	2017	0.1165	0.063	0.0646	+	3301	1	IVNT	Sun-B_pQTL_EUR_2017
rs116135844	rs116135844	chr4:168179343	chr4:167258192	A	G	Cryptic protein	EFO_0004747	Sun B	29875488	European	2017	0.116	0.063	0.0661	+	3301	1	IVNT	Sun-B_pQTL_EUR_2017
rs116135844	rs116135844	chr4:168179343	chr4:167258192	A	G	Mast/stem cell growth factor receptor Kit	EFO_0004747	Sun B	29875488	European	2017	-0.1156	0.063	0.0661	-	3301	1	IVNT	Sun-B_pQTL_EUR_2017
rs116135844	rs116135844	chr4:168179343	chr4:167258192	A	G	Protein DGCR6	EFO_0004747	Sun B	29875488	European	2017	-0.1158	0.063	0.0661	-	3301	1	IVNT	Sun-B_pQTL_EUR_2017
rs116135844	rs116135844	chr4:168179343	chr4:167258192	A	G	Tumor necrosis factor ligand superfamily member 15	EFO_0004747	Sun B	29875488	European	2017	-0.1157	0.063	0.0661	-	3301	1	IVNT	Sun-B_pQTL_EUR_2017
rs116135844	rs116135844	chr4:168179343	chr4:167258192	A	G	Tumor necrosis factor receptor superfamily member 11A	EFO_0004747	Sun B	29875488	European	2017	0.1156	0.063	0.0661	+	3301	1	IVNT	Sun-B_pQTL_EUR_2017
rs116135844	rs116135844	chr4:168179343	chr4:167258192	A	G	Bifunctional polynucleotide phosphatase/kinase	EFO_0004747	Sun B	29875488	European	2017	0.1148	0.063	0.0676	+	3301	1	IVNT	Sun-B_pQTL_EUR_2017
rs116135844	rs116135844	chr4:168179343	chr4:167258192	A	G	Follistatin-related protein 3	EFO_0004747	Sun B	29875488	European	2017	-0.1151	0.063	0.0676	-	3301	1	IVNT	Sun-B_pQTL_EUR_2017
rs116135844	rs116135844	chr4:168179343	chr4:167258192	A	G	Gro-beta/gamma	EFO_0004747	Sun B	29875488	European	2017	0.1147	0.0629	0.0676	+	3301	1	IVNT	Sun-B_pQTL_EUR_2017
rs116135844	rs116135844	chr4:168179343	chr4:167258192	A	G	Interleukin-17A	EFO_0004747	Sun B	29875488	European	2017	0.1152	0.063	0.0676	+	3301	1	IVNT	Sun-B_pQTL_EUR_2017
rs116135844	rs116135844	chr4:168179343	chr4:167258192	A	G	Leukocyte cell-derived chemotaxin 1	EFO_0004747	Sun B	29875488	European	2017	0.1152	0.063	0.0676	+	3301	1	IVNT	Sun-B_pQTL_EUR_2017
rs116135844	rs116135844	chr4:168179343	chr4:167258192	A	G	Thymic stromal lymphopoietin	EFO_0004747	Sun B	29875488	European	2017	0.1152	0.063	0.0676	+	3301	1	IVNT	Sun-B_pQTL_EUR_2017
rs116135844	rs116135844	chr4:168179343	chr4:167258192	A	G	Aspartyl/asparaginyl beta-hydroxylase	EFO_0004747	Sun B	29875488	European	2017	0.1145	0.063	0.0692	+	3301	1	IVNT	Sun-B_pQTL_EUR_2017
rs116135844	rs116135844	chr4:168179343	chr4:167258192	A	G	Connective tissue growth factor	EFO_0004747	Sun B	29875488	European	2017	0.1147	0.063	0.0692	+	3301	1	IVNT	Sun-B_pQTL_EUR_2017
rs116135844	rs116135844	chr4:168179343	chr4:167258192	A	G	Fractalkine	EFO_0004747	Sun B	29875488	European	2017	-0.1146	0.063	0.0692	-	3301	1	IVNT	Sun-B_pQTL_EUR_2017
rs116135844	rs116135844	chr4:168179343	chr4:167258192	A	G	Methionine-R-sulfoxide reductase B3	EFO_0004747	Sun B	29875488	European	2017	0.1146	0.063	0.0692	+	3301	1	IVNT	Sun-B_pQTL_EUR_2017
rs116135844	rs116135844	chr4:168179343	chr4:167258192	A	G	Protein kinase C-binding protein NELL2	EFO_0004747	Sun B	29875488	European	2017	-0.1147	0.063	0.0692	-	3301	1	IVNT	Sun-B_pQTL_EUR_2017
rs116135844	rs116135844	chr4:168179343	chr4:167258192	A	G	Retina-specific copper amine oxidase	EFO_0004747	Sun B	29875488	European	2017	-0.1142	0.063	0.0692	-	3301	1	IVNT	Sun-B_pQTL_EUR_2017
rs116135844	rs116135844	chr4:168179343	chr4:167258192	A	G	SLIT and NTRK-like protein 1	EFO_0004747	Sun B	29875488	European	2017	0.1146	0.063	0.0692	+	3301	1	IVNT	Sun-B_pQTL_EUR_2017
rs116135844	rs116135844	chr4:168179343	chr4:167258192	A	G	Serine--tRNA ligase, mitochondrial	EFO_0004747	Sun B	29875488	European	2017	0.1143	0.063	0.0692	+	3301	1	IVNT	Sun-B_pQTL_EUR_2017
rs116135844	rs116135844	chr4:168179343	chr4:167258192	A	G	Translationally-controlled tumor protein	EFO_0004747	Sun B	29875488	European	2017	0.1143	0.063	0.0692	+	3301	1	IVNT	Sun-B_pQTL_EUR_2017
rs116135844	rs116135844	chr4:168179343	chr4:167258192	A	G	Epidermal growth factor receptor substrate 15-like 1	EFO_0004747	Sun B	29875488	European	2017	0.1135	0.063	0.0708	+	3301	1	IVNT	Sun-B_pQTL_EUR_2017
rs116135844	rs116135844	chr4:168179343	chr4:167258192	A	G	Pantothenate kinase 3	EFO_0004747	Sun B	29875488	European	2017	0.1139	0.063	0.0708	+	3301	1	IVNT	Sun-B_pQTL_EUR_2017
rs116135844	rs116135844	chr4:168179343	chr4:167258192	A	G	Phosducin-like protein 2	EFO_0004747	Sun B	29875488	European	2017	0.114	0.0629	0.0708	+	3301	1	IVNT	Sun-B_pQTL_EUR_2017
rs116135844	rs116135844	chr4:168179343	chr4:167258192	A	G	Rap1 GTPase-activating protein 1	EFO_0004747	Sun B	29875488	European	2017	0.114	0.063	0.0708	+	3301	1	IVNT	Sun-B_pQTL_EUR_2017
rs116135844	rs116135844	chr4:168179343	chr4:167258192	A	G	Tumor necrosis factor receptor superfamily member EDAR	EFO_0004747	Sun B	29875488	European	2017	0.1136	0.063	0.0708	+	3301	1	IVNT	Sun-B_pQTL_EUR_2017
rs116135844	rs116135844	chr4:168179343	chr4:167258192	A	G	Uncharacterized protein C3orf18	EFO_0004747	Sun B	29875488	European	2017	-0.114	0.063	0.0708	-	3301	1	IVNT	Sun-B_pQTL_EUR_2017
rs116135844	rs116135844	chr4:168179343	chr4:167258192	A	G	C-C motif chemokine 16	EFO_0004747	Sun B	29875488	European	2017	0.113	0.0629	0.0724	+	3301	1	IVNT	Sun-B_pQTL_EUR_2017
rs116135844	rs116135844	chr4:168179343	chr4:167258192	A	G	Guanine nucleotide exchange factor DBS	EFO_0004747	Sun B	29875488	European	2017	-0.113	0.063	0.0724	-	3301	1	IVNT	Sun-B_pQTL_EUR_2017
rs116135844	rs116135844	chr4:168179343	chr4:167258192	A	G	Procalcitonin	EFO_0004747	Sun B	29875488	European	2017	0.1128	0.0629	0.0724	+	3301	1	IVNT	Sun-B_pQTL_EUR_2017
rs116135844	rs116135844	chr4:168179343	chr4:167258192	A	G	Regulator of G-protein signaling 10	EFO_0004747	Sun B	29875488	European	2017	0.1134	0.063	0.0724	+	3301	1	IVNT	Sun-B_pQTL_EUR_2017
rs116135844	rs116135844	chr4:168179343	chr4:167258192	A	G	Transmembrane protein 119	EFO_0004747	Sun B	29875488	European	2017	-0.1128	0.063	0.0724	-	3301	1	IVNT	Sun-B_pQTL_EUR_2017
rs116135844	rs116135844	chr4:168179343	chr4:167258192	A	G	Tyrosine-protein kinase ZAP-70	EFO_0004747	Sun B	29875488	European	2017	-0.1131	0.063	0.0724	-	3301	1	IVNT	Sun-B_pQTL_EUR_2017
rs116135844	rs116135844	chr4:168179343	chr4:167258192	A	G	Caseinolytic peptidase B protein homolog	EFO_0004747	Sun B	29875488	European	2017	-0.1127	0.063	0.0741	-	3301	1	IVNT	Sun-B_pQTL_EUR_2017
rs116135844	rs116135844	chr4:168179343	chr4:167258192	A	G	Dynein light chain 1, cytoplasmic	EFO_0004747	Sun B	29875488	European	2017	-0.1122	0.063	0.0741	-	3301	1	IVNT	Sun-B_pQTL_EUR_2017
rs116135844	rs116135844	chr4:168179343	chr4:167258192	A	G	Interferon gamma	EFO_0004747	Sun B	29875488	European	2017	0.1126	0.063	0.0741	+	3301	1	IVNT	Sun-B_pQTL_EUR_2017
rs116135844	rs116135844	chr4:168179343	chr4:167258192	A	G	N-acetylglucosamine-1-phosphodiester alpha-N-acetylglucosaminidase	EFO_0004747	Sun B	29875488	European	2017	0.1122	0.063	0.0741	+	3301	1	IVNT	Sun-B_pQTL_EUR_2017
rs116135844	rs116135844	chr4:168179343	chr4:167258192	A	G	PDZ domain-containing protein 11	EFO_0004747	Sun B	29875488	European	2017	0.1126	0.063	0.0741	+	3301	1	IVNT	Sun-B_pQTL_EUR_2017
rs116135844	rs116135844	chr4:168179343	chr4:167258192	A	G	SPARC	EFO_0004747	Sun B	29875488	European	2017	0.1127	0.063	0.0741	+	3301	1	IVNT	Sun-B_pQTL_EUR_2017
rs116135844	rs116135844	chr4:168179343	chr4:167258192	A	G	Serine/threonine-protein kinase MRCK beta	EFO_0004747	Sun B	29875488	European	2017	0.1126	0.0629	0.0741	+	3301	1	IVNT	Sun-B_pQTL_EUR_2017
rs116135844	rs116135844	chr4:168179343	chr4:167258192	A	G	ADP-ribosylation factor-like protein 1	EFO_0004747	Sun B	29875488	European	2017	0.1119	0.063	0.0759	+	3301	1	IVNT	Sun-B_pQTL_EUR_2017
rs116135844	rs116135844	chr4:168179343	chr4:167258192	A	G	E3 ubiquitin-protein ligase HECW1	EFO_0004747	Sun B	29875488	European	2017	0.112	0.063	0.0759	+	3301	1	IVNT	Sun-B_pQTL_EUR_2017
rs116135844	rs116135844	chr4:168179343	chr4:167258192	A	G	Ephrin type-B receptor 2	EFO_0004747	Sun B	29875488	European	2017	-0.1119	0.063	0.0759	-	3301	1	IVNT	Sun-B_pQTL_EUR_2017
rs116135844	rs116135844	chr4:168179343	chr4:167258192	A	G	Ephrin-B2	EFO_0004747	Sun B	29875488	European	2017	0.1115	0.063	0.0759	+	3301	1	IVNT	Sun-B_pQTL_EUR_2017
rs116135844	rs116135844	chr4:168179343	chr4:167258192	A	G	IGF-like family receptor 1	EFO_0004747	Sun B	29875488	European	2017	-0.1119	0.063	0.0759	-	3301	1	IVNT	Sun-B_pQTL_EUR_2017
rs116135844	rs116135844	chr4:168179343	chr4:167258192	A	G	Melanoma-associated antigen 3	EFO_0004747	Sun B	29875488	European	2017	0.1117	0.063	0.0759	+	3301	1	IVNT	Sun-B_pQTL_EUR_2017
rs116135844	rs116135844	chr4:168179343	chr4:167258192	A	G	Protein FAM150B	EFO_0004747	Sun B	29875488	European	2017	0.1121	0.063	0.0759	+	3301	1	IVNT	Sun-B_pQTL_EUR_2017
rs116135844	rs116135844	chr4:168179343	chr4:167258192	A	G	Secretogranin-1	EFO_0004747	Sun B	29875488	European	2017	-0.1118	0.063	0.0759	-	3301	1	IVNT	Sun-B_pQTL_EUR_2017
rs116135844	rs116135844	chr4:168179343	chr4:167258192	A	G	Synaptotagmin-8	EFO_0004747	Sun B	29875488	European	2017	-0.1115	0.063	0.0759	-	3301	1	IVNT	Sun-B_pQTL_EUR_2017
rs116135844	rs116135844	chr4:168179343	chr4:167258192	A	G	Argininosuccinate lyase	EFO_0004747	Sun B	29875488	European	2017	0.1112	0.063	0.0776	+	3301	1	IVNT	Sun-B_pQTL_EUR_2017
rs116135844	rs116135844	chr4:168179343	chr4:167258192	A	G	C-type lectin domain family 10 member A	EFO_0004747	Sun B	29875488	European	2017	0.1113	0.063	0.0776	+	3301	1	IVNT	Sun-B_pQTL_EUR_2017
rs116135844	rs116135844	chr4:168179343	chr4:167258192	A	G	Ephrin type-B receptor 2	EFO_0004747	Sun B	29875488	European	2017	-0.1112	0.063	0.0776	-	3301	1	IVNT	Sun-B_pQTL_EUR_2017
rs116135844	rs116135844	chr4:168179343	chr4:167258192	A	G	Interferon lambda-1	EFO_0004747	Sun B	29875488	European	2017	0.1114	0.063	0.0776	+	3301	1	IVNT	Sun-B_pQTL_EUR_2017
rs116135844	rs116135844	chr4:168179343	chr4:167258192	A	G	Phosphatidylinositol-glycan-specific phospholipase D	EFO_0004747	Sun B	29875488	European	2017	-0.1112	0.0629	0.0776	-	3301	1	IVNT	Sun-B_pQTL_EUR_2017
rs116135844	rs116135844	chr4:168179343	chr4:167258192	A	G	Potassium voltage-gated channel subfamily E regulatory beta subunit 5	EFO_0004747	Sun B	29875488	European	2017	0.1113	0.063	0.0776	+	3301	1	IVNT	Sun-B_pQTL_EUR_2017
rs116135844	rs116135844	chr4:168179343	chr4:167258192	A	G	Regulatory factor X-associated protein	EFO_0004747	Sun B	29875488	European	2017	0.1109	0.063	0.0776	+	3301	1	IVNT	Sun-B_pQTL_EUR_2017
rs116135844	rs116135844	chr4:168179343	chr4:167258192	A	G	Signaling threshold-regulating transmembrane adapter 1	EFO_0004747	Sun B	29875488	European	2017	-0.1109	0.063	0.0776	-	3301	1	IVNT	Sun-B_pQTL_EUR_2017
rs116135844	rs116135844	chr4:168179343	chr4:167258192	A	G	Tubulin-specific chaperone E	EFO_0004747	Sun B	29875488	European	2017	0.111	0.063	0.0776	+	3301	1	IVNT	Sun-B_pQTL_EUR_2017
rs116135844	rs116135844	chr4:168179343	chr4:167258192	A	G	Tyrosine-protein kinase BTK	EFO_0004747	Sun B	29875488	European	2017	0.1113	0.063	0.0776	+	3301	1	IVNT	Sun-B_pQTL_EUR_2017
rs116135844	rs116135844	chr4:168179343	chr4:167258192	A	G	AP-4 complex subunit mu-1	EFO_0004747	Sun B	29875488	European	2017	0.1103	0.063	0.0794	+	3301	1	IVNT	Sun-B_pQTL_EUR_2017
rs116135844	rs116135844	chr4:168179343	chr4:167258192	A	G	Dual specificity protein phosphatase 4	EFO_0004747	Sun B	29875488	European	2017	-0.1106	0.063	0.0794	-	3301	1	IVNT	Sun-B_pQTL_EUR_2017
rs116135844	rs116135844	chr4:168179343	chr4:167258192	A	G	Hepatitis A virus cellular receptor 2	EFO_0004747	Sun B	29875488	European	2017	-0.1104	0.063	0.0794	-	3301	1	IVNT	Sun-B_pQTL_EUR_2017
rs116135844	rs116135844	chr4:168179343	chr4:167258192	A	G	Histatin-1	EFO_0004747	Sun B	29875488	European	2017	-0.1102	0.063	0.0794	-	3301	1	IVNT	Sun-B_pQTL_EUR_2017
rs116135844	rs116135844	chr4:168179343	chr4:167258192	A	G	Leucine-rich repeat, immunoglobulin-like domain and transmembrane domain-containing protein 3	EFO_0004747	Sun B	29875488	European	2017	-0.1105	0.063	0.0794	-	3301	1	IVNT	Sun-B_pQTL_EUR_2017
rs116135844	rs116135844	chr4:168179343	chr4:167258192	A	G	Bifunctional 3-phosphoadenosine 5-phosphosulfate synthase 1	EFO_0004747	Sun B	29875488	European	2017	0.1096	0.063	0.0813	+	3301	1	IVNT	Sun-B_pQTL_EUR_2017
rs116135844	rs116135844	chr4:168179343	chr4:167258192	A	G	Biliverdin reductase A	EFO_0004747	Sun B	29875488	European	2017	0.1098	0.063	0.0813	+	3301	1	IVNT	Sun-B_pQTL_EUR_2017
rs116135844	rs116135844	chr4:168179343	chr4:167258192	A	G	Endothelial monocyte-activating polypeptide 2	EFO_0004747	Sun B	29875488	European	2017	0.1096	0.063	0.0813	+	3301	1	IVNT	Sun-B_pQTL_EUR_2017
rs116135844	rs116135844	chr4:168179343	chr4:167258192	A	G	Glycosaminoglycan xylosylkinase	EFO_0004747	Sun B	29875488	European	2017	0.1101	0.063	0.0813	+	3301	1	IVNT	Sun-B_pQTL_EUR_2017
rs116135844	rs116135844	chr4:168179343	chr4:167258192	A	G	HemK methyltransferase family member 2	EFO_0004747	Sun B	29875488	European	2017	0.1095	0.063	0.0813	+	3301	1	IVNT	Sun-B_pQTL_EUR_2017
rs116135844	rs116135844	chr4:168179343	chr4:167258192	A	G	Intercellular adhesion molecule 4	EFO_0004747	Sun B	29875488	European	2017	0.1099	0.063	0.0813	+	3301	1	IVNT	Sun-B_pQTL_EUR_2017
rs116135844	rs116135844	chr4:168179343	chr4:167258192	A	G	Tyrosine-protein kinase transmembrane receptor ROR2	EFO_0004747	Sun B	29875488	European	2017	-0.1099	0.063	0.0813	-	3301	1	IVNT	Sun-B_pQTL_EUR_2017
rs116135844	rs116135844	chr4:168179343	chr4:167258192	A	G	Vesicular integral-membrane protein VIP36	EFO_0004747	Sun B	29875488	European	2017	-0.1101	0.063	0.0813	-	3301	1	IVNT	Sun-B_pQTL_EUR_2017
rs116135844	rs116135844	chr4:168179343	chr4:167258192	A	G	Calcium/calmodulin-dependent 3,5-cyclic nucleotide phosphodiesterase 1A	EFO_0004747	Sun B	29875488	European	2017	0.1092	0.063	0.0832	+	3301	1	IVNT	Sun-B_pQTL_EUR_2017
rs116135844	rs116135844	chr4:168179343	chr4:167258192	A	G	Cell differentiation protein RCD1 homolog	EFO_0004747	Sun B	29875488	European	2017	0.1087	0.0629	0.0832	+	3301	1	IVNT	Sun-B_pQTL_EUR_2017
rs116135844	rs116135844	chr4:168179343	chr4:167258192	A	G	Complement component C1q receptor	EFO_0004747	Sun B	29875488	European	2017	-0.1087	0.0629	0.0832	-	3301	1	IVNT	Sun-B_pQTL_EUR_2017
rs116135844	rs116135844	chr4:168179343	chr4:167258192	A	G	Growth/differentiation factor 8	EFO_0004747	Sun B	29875488	European	2017	-0.1094	0.063	0.0832	-	3301	1	IVNT	Sun-B_pQTL_EUR_2017
rs116135844	rs116135844	chr4:168179343	chr4:167258192	A	G	Hydroxymethylglutaryl-CoA synthase, cytoplasmic	EFO_0004747	Sun B	29875488	European	2017	0.1088	0.063	0.0851	+	3301	1	IVNT	Sun-B_pQTL_EUR_2017
rs116135844	rs116135844	chr4:168179343	chr4:167258192	A	G	Integrin alpha-L	EFO_0004747	Sun B	29875488	European	2017	0.1083	0.063	0.0851	+	3301	1	IVNT	Sun-B_pQTL_EUR_2017
rs116135844	rs116135844	chr4:168179343	chr4:167258192	A	G	Pescadillo homolog	EFO_0004747	Sun B	29875488	European	2017	0.1083	0.063	0.0851	+	3301	1	IVNT	Sun-B_pQTL_EUR_2017
rs116135844	rs116135844	chr4:168179343	chr4:167258192	A	G	Potassium voltage-gated channel subfamily E member 3	EFO_0004747	Sun B	29875488	European	2017	-0.1082	0.063	0.0851	-	3301	1	IVNT	Sun-B_pQTL_EUR_2017
rs116135844	rs116135844	chr4:168179343	chr4:167258192	A	G	Cullin-associated NEDD8-dissociated protein 1	EFO_0004747	Sun B	29875488	European	2017	0.1075	0.063	0.0871	+	3301	1	IVNT	Sun-B_pQTL_EUR_2017
rs116135844	rs116135844	chr4:168179343	chr4:167258192	A	G	Hexokinase-1	EFO_0004747	Sun B	29875488	European	2017	-0.108	0.063	0.0871	-	3301	1	IVNT	Sun-B_pQTL_EUR_2017
rs116135844	rs116135844	chr4:168179343	chr4:167258192	A	G	Interferon gamma receptor 2	EFO_0004747	Sun B	29875488	European	2017	0.1077	0.063	0.0871	+	3301	1	IVNT	Sun-B_pQTL_EUR_2017
rs116135844	rs116135844	chr4:168179343	chr4:167258192	A	G	Pregnancy-specific beta-1-glycoprotein 2	EFO_0004747	Sun B	29875488	European	2017	-0.1078	0.063	0.0871	-	3301	1	IVNT	Sun-B_pQTL_EUR_2017
rs116135844	rs116135844	chr4:168179343	chr4:167258192	A	G	14-3-3 protein sigma	EFO_0004747	Sun B	29875488	European	2017	0.1067	0.0629	0.0891	+	3301	1	IVNT	Sun-B_pQTL_EUR_2017
rs116135844	rs116135844	chr4:168179343	chr4:167258192	A	G	Collagen alpha-1(XXVIII) chain	EFO_0004747	Sun B	29875488	European	2017	-0.1074	0.063	0.0891	-	3301	1	IVNT	Sun-B_pQTL_EUR_2017
rs116135844	rs116135844	chr4:168179343	chr4:167258192	A	G	DnaJ homolog subfamily C member 15	EFO_0004747	Sun B	29875488	European	2017	0.1073	0.063	0.0891	+	3301	1	IVNT	Sun-B_pQTL_EUR_2017
rs116135844	rs116135844	chr4:168179343	chr4:167258192	A	G	Endoplasmin	EFO_0004747	Sun B	29875488	European	2017	0.1073	0.063	0.0891	+	3301	1	IVNT	Sun-B_pQTL_EUR_2017
rs116135844	rs116135844	chr4:168179343	chr4:167258192	A	G	Zinc finger protein SNAI2	EFO_0004747	Sun B	29875488	European	2017	-0.1069	0.063	0.0891	-	3301	1	IVNT	Sun-B_pQTL_EUR_2017
rs116135844	rs116135844	chr4:168179343	chr4:167258192	A	G	Hexokinase-2	EFO_0004747	Sun B	29875488	European	2017	0.1064	0.063	0.0912	+	3301	1	IVNT	Sun-B_pQTL_EUR_2017
rs116135844	rs116135844	chr4:168179343	chr4:167258192	A	G	Collectin-12	EFO_0004747	Sun B	29875488	European	2017	-0.1059	0.063	0.0933	-	3301	1	IVNT	Sun-B_pQTL_EUR_2017
rs116135844	rs116135844	chr4:168179343	chr4:167258192	A	G	Complement component C1q receptor	EFO_0004747	Sun B	29875488	European	2017	-0.1057	0.0629	0.0933	-	3301	1	IVNT	Sun-B_pQTL_EUR_2017
rs116135844	rs116135844	chr4:168179343	chr4:167258192	A	G	Interferon-induced protein with tetratricopeptide repeats 3	EFO_0004747	Sun B	29875488	European	2017	0.1055	0.063	0.0933	+	3301	1	IVNT	Sun-B_pQTL_EUR_2017
rs116135844	rs116135844	chr4:168179343	chr4:167258192	A	G	Protein APCDD1	EFO_0004747	Sun B	29875488	European	2017	-0.106	0.063	0.0933	-	3301	1	IVNT	Sun-B_pQTL_EUR_2017
rs116135844	rs116135844	chr4:168179343	chr4:167258192	A	G	C1GALT1-specific chaperone 1	EFO_0004747	Sun B	29875488	European	2017	0.105	0.063	0.0955	+	3301	1	IVNT	Sun-B_pQTL_EUR_2017
rs116135844	rs116135844	chr4:168179343	chr4:167258192	A	G	Carcinoembryonic antigen-related cell adhesion molecule 4	EFO_0004747	Sun B	29875488	European	2017	-0.1046	0.063	0.0955	-	3301	1	IVNT	Sun-B_pQTL_EUR_2017
rs116135844	rs116135844	chr4:168179343	chr4:167258192	A	G	Endoplasmic reticulum resident protein 29	EFO_0004747	Sun B	29875488	European	2017	0.1052	0.063	0.0955	+	3301	1	IVNT	Sun-B_pQTL_EUR_2017
rs116135844	rs116135844	chr4:168179343	chr4:167258192	A	G	Leukocyte immunoglobulin-like receptor subfamily B member 1	EFO_0004747	Sun B	29875488	European	2017	-0.1051	0.063	0.0955	-	3301	1	IVNT	Sun-B_pQTL_EUR_2017
rs116135844	rs116135844	chr4:168179343	chr4:167258192	A	G	Neurensin-1	EFO_0004747	Sun B	29875488	European	2017	-0.1052	0.063	0.0955	-	3301	1	IVNT	Sun-B_pQTL_EUR_2017
rs116135844	rs116135844	chr4:168179343	chr4:167258192	A	G	Sialic acid-binding Ig-like lectin 8	EFO_0004747	Sun B	29875488	European	2017	-0.1051	0.063	0.0955	-	3301	1	IVNT	Sun-B_pQTL_EUR_2017
rs116135844	rs116135844	chr4:168179343	chr4:167258192	A	G	Cell adhesion molecule 1	EFO_0004747	Sun B	29875488	European	2017	-0.1044	0.063	0.0977	-	3301	1	IVNT	Sun-B_pQTL_EUR_2017
rs116135844	rs116135844	chr4:168179343	chr4:167258192	A	G	Corticotropin	EFO_0004747	Sun B	29875488	European	2017	0.1041	0.063	0.0977	+	3301	1	IVNT	Sun-B_pQTL_EUR_2017
rs116135844	rs116135844	chr4:168179343	chr4:167258192	A	G	GDNF family receptor alpha-3	EFO_0004747	Sun B	29875488	European	2017	0.1042	0.063	0.0977	+	3301	1	IVNT	Sun-B_pQTL_EUR_2017
rs116135844	rs116135844	chr4:168179343	chr4:167258192	A	G	Interleukin-1 beta	EFO_0004747	Sun B	29875488	European	2017	0.1042	0.063	0.0977	+	3301	1	IVNT	Sun-B_pQTL_EUR_2017
rs116135844	rs116135844	chr4:168179343	chr4:167258192	A	G	NFU1 iron-sulfur cluster scaffold homolog, mitochondrial	EFO_0004747	Sun B	29875488	European	2017	0.1043	0.063	0.0977	+	3301	1	IVNT	Sun-B_pQTL_EUR_2017
rs116135844	rs116135844	chr4:168179343	chr4:167258192	A	G	Protein SCO1 homolog, mitochondrial	EFO_0004747	Sun B	29875488	European	2017	-0.1043	0.063	0.0977	-	3301	1	IVNT	Sun-B_pQTL_EUR_2017
rs116135844	rs116135844	chr4:168179343	chr4:167258192	A	G	COMM domain-containing protein 1	EFO_0004747	Sun B	29875488	European	2017	-0.1035	0.063	0.1	-	3301	1	IVNT	Sun-B_pQTL_EUR_2017
rs116135844	rs116135844	chr4:168179343	chr4:167258192	A	G	Dipeptidyl peptidase 2	EFO_0004747	Sun B	29875488	European	2017	0.1038	0.063	0.1	+	3301	1	IVNT	Sun-B_pQTL_EUR_2017
rs116135844	rs116135844	chr4:168179343	chr4:167258192	A	G	Neutrophil collagenase	EFO_0004747	Sun B	29875488	European	2017	0.1036	0.063	0.1	+	3301	1	IVNT	Sun-B_pQTL_EUR_2017
rs116135844	rs116135844	chr4:168179343	chr4:167258192	A	G	Tuftelin	EFO_0004747	Sun B	29875488	European	2017	-0.1039	0.063	0.1	-	3301	1	IVNT	Sun-B_pQTL_EUR_2017
rs116135844	rs116135844	chr4:168179343	chr4:167258192	A	G	Atrial natriuretic factor	EFO_0004747	Sun B	29875488	European	2017	0.1026	0.063	0.102	+	3301	1	IVNT	Sun-B_pQTL_EUR_2017
rs116135844	rs116135844	chr4:168179343	chr4:167258192	A	G	Complement component C9	EFO_0004747	Sun B	29875488	European	2017	-0.1029	0.063	0.102	-	3301	1	IVNT	Sun-B_pQTL_EUR_2017
rs116135844	rs116135844	chr4:168179343	chr4:167258192	A	G	GTP cyclohydrolase 1	EFO_0004747	Sun B	29875488	European	2017	-0.1028	0.063	0.102	-	3301	1	IVNT	Sun-B_pQTL_EUR_2017
rs116135844	rs116135844	chr4:168179343	chr4:167258192	A	G	Glucose-6-phosphate isomerase	EFO_0004747	Sun B	29875488	European	2017	0.1027	0.063	0.102	+	3301	1	IVNT	Sun-B_pQTL_EUR_2017
rs116135844	rs116135844	chr4:168179343	chr4:167258192	A	G	Glutathione S-transferase P	EFO_0004747	Sun B	29875488	European	2017	0.103	0.063	0.102	+	3301	1	IVNT	Sun-B_pQTL_EUR_2017
rs116135844	rs116135844	chr4:168179343	chr4:167258192	A	G	Hyaluronidase-1	EFO_0004747	Sun B	29875488	European	2017	0.1028	0.063	0.102	+	3301	1	IVNT	Sun-B_pQTL_EUR_2017
rs116135844	rs116135844	chr4:168179343	chr4:167258192	A	G	Interferon alpha-14	EFO_0004747	Sun B	29875488	European	2017	0.1031	0.063	0.102	+	3301	1	IVNT	Sun-B_pQTL_EUR_2017
rs116135844	rs116135844	chr4:168179343	chr4:167258192	A	G	Interleukin-1 receptor type 2	EFO_0004747	Sun B	29875488	European	2017	0.1029	0.063	0.102	+	3301	1	IVNT	Sun-B_pQTL_EUR_2017
rs116135844	rs116135844	chr4:168179343	chr4:167258192	A	G	Mitofusin-1	EFO_0004747	Sun B	29875488	European	2017	-0.1026	0.063	0.102	-	3301	1	IVNT	Sun-B_pQTL_EUR_2017
rs116135844	rs116135844	chr4:168179343	chr4:167258192	A	G	Mitogen-activated protein kinase 3	EFO_0004747	Sun B	29875488	European	2017	0.1027	0.063	0.102	+	3301	1	IVNT	Sun-B_pQTL_EUR_2017
rs116135844	rs116135844	chr4:168179343	chr4:167258192	A	G	Caspase-10	EFO_0004747	Sun B	29875488	European	2017	0.1023	0.063	0.105	+	3301	1	IVNT	Sun-B_pQTL_EUR_2017
rs116135844	rs116135844	chr4:168179343	chr4:167258192	A	G	Cortexin-3	EFO_0004747	Sun B	29875488	European	2017	0.1024	0.063	0.105	+	3301	1	IVNT	Sun-B_pQTL_EUR_2017
rs116135844	rs116135844	chr4:168179343	chr4:167258192	A	G	Delta-like protein 4	EFO_0004747	Sun B	29875488	European	2017	0.1023	0.063	0.105	+	3301	1	IVNT	Sun-B_pQTL_EUR_2017
rs116135844	rs116135844	chr4:168179343	chr4:167258192	A	G	Ethanolamine kinase 1	EFO_0004747	Sun B	29875488	European	2017	0.1022	0.063	0.105	+	3301	1	IVNT	Sun-B_pQTL_EUR_2017
rs116135844	rs116135844	chr4:168179343	chr4:167258192	A	G	Peroxidasin-like protein	EFO_0004747	Sun B	29875488	European	2017	0.102	0.063	0.105	+	3301	1	IVNT	Sun-B_pQTL_EUR_2017
rs116135844	rs116135844	chr4:168179343	chr4:167258192	A	G	Protein phosphatase 1L	EFO_0004747	Sun B	29875488	European	2017	0.1024	0.063	0.105	+	3301	1	IVNT	Sun-B_pQTL_EUR_2017
rs116135844	rs116135844	chr4:168179343	chr4:167258192	A	G	Rho-related GTP-binding protein RhoG	EFO_0004747	Sun B	29875488	European	2017	0.1021	0.063	0.105	+	3301	1	IVNT	Sun-B_pQTL_EUR_2017
rs116135844	rs116135844	chr4:168179343	chr4:167258192	A	G	Somatostatin-28	EFO_0004747	Sun B	29875488	European	2017	-0.1024	0.063	0.105	-	3301	1	IVNT	Sun-B_pQTL_EUR_2017
rs116135844	rs116135844	chr4:168179343	chr4:167258192	A	G	TOX high mobility group box family member 3	EFO_0004747	Sun B	29875488	European	2017	0.1022	0.063	0.105	+	3301	1	IVNT	Sun-B_pQTL_EUR_2017
rs116135844	rs116135844	chr4:168179343	chr4:167258192	A	G	Uncharacterized protein KIAA2013	EFO_0004747	Sun B	29875488	European	2017	0.1018	0.0629	0.105	+	3301	1	IVNT	Sun-B_pQTL_EUR_2017
rs116135844	rs116135844	chr4:168179343	chr4:167258192	A	G	Calbindin	EFO_0004747	Sun B	29875488	European	2017	0.1016	0.063	0.107	+	3301	1	IVNT	Sun-B_pQTL_EUR_2017
rs116135844	rs116135844	chr4:168179343	chr4:167258192	A	G	Dual specificity mitogen-activated protein kinase kinase 1	EFO_0004747	Sun B	29875488	European	2017	0.1016	0.063	0.107	+	3301	1	IVNT	Sun-B_pQTL_EUR_2017
rs116135844	rs116135844	chr4:168179343	chr4:167258192	A	G	Filamin-A	EFO_0004747	Sun B	29875488	European	2017	0.1016	0.063	0.107	+	3301	1	IVNT	Sun-B_pQTL_EUR_2017
rs116135844	rs116135844	chr4:168179343	chr4:167258192	A	G	Haloacid dehalogenase-like hydrolase domain-containing protein 2	EFO_0004747	Sun B	29875488	European	2017	0.1016	0.063	0.107	+	3301	1	IVNT	Sun-B_pQTL_EUR_2017
rs116135844	rs116135844	chr4:168179343	chr4:167258192	A	G	Interleukin-23	EFO_0004747	Sun B	29875488	European	2017	0.1012	0.063	0.107	+	3301	1	IVNT	Sun-B_pQTL_EUR_2017
rs116135844	rs116135844	chr4:168179343	chr4:167258192	A	G	Transforming protein RhoA	EFO_0004747	Sun B	29875488	European	2017	0.1014	0.063	0.107	+	3301	1	IVNT	Sun-B_pQTL_EUR_2017
rs116135844	rs116135844	chr4:168179343	chr4:167258192	A	G	CD59 glycoprotein	EFO_0004747	Sun B	29875488	European	2017	-0.1008	0.063	0.11	-	3301	1	IVNT	Sun-B_pQTL_EUR_2017
rs116135844	rs116135844	chr4:168179343	chr4:167258192	A	G	CMRF35-like molecule 8	EFO_0004747	Sun B	29875488	European	2017	-0.1007	0.063	0.11	-	3301	1	IVNT	Sun-B_pQTL_EUR_2017
rs116135844	rs116135844	chr4:168179343	chr4:167258192	A	G	Carbonyl reductase [NADPH] 3	EFO_0004747	Sun B	29875488	European	2017	0.1008	0.063	0.11	+	3301	1	IVNT	Sun-B_pQTL_EUR_2017
rs116135844	rs116135844	chr4:168179343	chr4:167258192	A	G	Complement C1q tumor necrosis factor-related protein 5	EFO_0004747	Sun B	29875488	European	2017	-0.1009	0.063	0.11	-	3301	1	IVNT	Sun-B_pQTL_EUR_2017
rs116135844	rs116135844	chr4:168179343	chr4:167258192	A	G	DDB1- and CUL4-associated factor 5	EFO_0004747	Sun B	29875488	European	2017	0.101	0.063	0.11	+	3301	1	IVNT	Sun-B_pQTL_EUR_2017
rs116135844	rs116135844	chr4:168179343	chr4:167258192	A	G	Dolichyl-diphosphooligosaccharide--protein glycosyltransferase subunit 1	EFO_0004747	Sun B	29875488	European	2017	-0.1009	0.0629	0.11	-	3301	1	IVNT	Sun-B_pQTL_EUR_2017
rs116135844	rs116135844	chr4:168179343	chr4:167258192	A	G	Early placenta insulin-like peptide	EFO_0004747	Sun B	29875488	European	2017	0.1008	0.063	0.11	+	3301	1	IVNT	Sun-B_pQTL_EUR_2017
rs116135844	rs116135844	chr4:168179343	chr4:167258192	A	G	Eukaryotic initiation factor 4A-III	EFO_0004747	Sun B	29875488	European	2017	0.1006	0.063	0.11	+	3301	1	IVNT	Sun-B_pQTL_EUR_2017
rs116135844	rs116135844	chr4:168179343	chr4:167258192	A	G	Group IIE secretory phospholipase A2	EFO_0004747	Sun B	29875488	European	2017	0.1005	0.063	0.11	+	3301	1	IVNT	Sun-B_pQTL_EUR_2017
rs116135844	rs116135844	chr4:168179343	chr4:167258192	A	G	Inactive dipeptidyl peptidase 10	EFO_0004747	Sun B	29875488	European	2017	0.1008	0.063	0.11	+	3301	1	IVNT	Sun-B_pQTL_EUR_2017
rs116135844	rs116135844	chr4:168179343	chr4:167258192	A	G	Inhibin beta A chain:Inhibin beta B chain heterodimer	EFO_0004747	Sun B	29875488	European	2017	0.1009	0.0629	0.11	+	3301	1	IVNT	Sun-B_pQTL_EUR_2017
rs116135844	rs116135844	chr4:168179343	chr4:167258192	A	G	Insulin-like 3	EFO_0004747	Sun B	29875488	European	2017	-0.1009	0.063	0.11	-	3301	1	IVNT	Sun-B_pQTL_EUR_2017
rs116135844	rs116135844	chr4:168179343	chr4:167258192	A	G	Interferon regulatory factor 4	EFO_0004747	Sun B	29875488	European	2017	-0.1007	0.063	0.11	-	3301	1	IVNT	Sun-B_pQTL_EUR_2017
rs116135844	rs116135844	chr4:168179343	chr4:167258192	A	G	Lymphocyte antigen 6 complex locus protein G6d	EFO_0004747	Sun B	29875488	European	2017	0.1007	0.063	0.11	+	3301	1	IVNT	Sun-B_pQTL_EUR_2017
rs116135844	rs116135844	chr4:168179343	chr4:167258192	A	G	NADH dehydrogenase [ubiquinone] 1 beta subcomplex subunit 8, mitochondrial	EFO_0004747	Sun B	29875488	European	2017	-0.1009	0.063	0.11	-	3301	1	IVNT	Sun-B_pQTL_EUR_2017
rs116135844	rs116135844	chr4:168179343	chr4:167258192	A	G	Protein Z-dependent protease inhibitor	EFO_0004747	Sun B	29875488	European	2017	-0.1005	0.063	0.11	-	3301	1	IVNT	Sun-B_pQTL_EUR_2017
rs116135844	rs116135844	chr4:168179343	chr4:167258192	A	G	Amyloid beta A4 precursor protein-binding family B member 2	EFO_0004747	Sun B	29875488	European	2017	0.0999	0.063	0.112	+	3301	1	IVNT	Sun-B_pQTL_EUR_2017
rs116135844	rs116135844	chr4:168179343	chr4:167258192	A	G	Biglycan	EFO_0004747	Sun B	29875488	European	2017	-0.0998	0.063	0.112	-	3301	1	IVNT	Sun-B_pQTL_EUR_2017
rs116135844	rs116135844	chr4:168179343	chr4:167258192	A	G	Cerebellin-1	EFO_0004747	Sun B	29875488	European	2017	-0.1001	0.063	0.112	-	3301	1	IVNT	Sun-B_pQTL_EUR_2017
rs116135844	rs116135844	chr4:168179343	chr4:167258192	A	G	Fibroblast growth factor 16	EFO_0004747	Sun B	29875488	European	2017	0.0998	0.063	0.112	+	3301	1	IVNT	Sun-B_pQTL_EUR_2017
rs116135844	rs116135844	chr4:168179343	chr4:167258192	A	G	Mitochondrial import inner membrane translocase subunit TIM14	EFO_0004747	Sun B	29875488	European	2017	0.0997	0.0629	0.112	+	3301	1	IVNT	Sun-B_pQTL_EUR_2017
rs116135844	rs116135844	chr4:168179343	chr4:167258192	A	G	Ribonuclease K6	EFO_0004747	Sun B	29875488	European	2017	-0.1003	0.063	0.112	-	3301	1	IVNT	Sun-B_pQTL_EUR_2017
rs116135844	rs116135844	chr4:168179343	chr4:167258192	A	G	S-formylglutathione hydrolase	EFO_0004747	Sun B	29875488	European	2017	0.1	0.063	0.112	+	3301	1	IVNT	Sun-B_pQTL_EUR_2017
rs116135844	rs116135844	chr4:168179343	chr4:167258192	A	G	Uncharacterized protein C22orf15	EFO_0004747	Sun B	29875488	European	2017	-0.1003	0.063	0.112	-	3301	1	IVNT	Sun-B_pQTL_EUR_2017
rs116135844	rs116135844	chr4:168179343	chr4:167258192	A	G	Beta-1,4-galactosyltransferase 2	EFO_0004747	Sun B	29875488	European	2017	0.099	0.063	0.115	+	3301	1	IVNT	Sun-B_pQTL_EUR_2017
rs116135844	rs116135844	chr4:168179343	chr4:167258192	A	G	C-type lectin domain family 7 member A	EFO_0004747	Sun B	29875488	European	2017	0.0994	0.063	0.115	+	3301	1	IVNT	Sun-B_pQTL_EUR_2017
rs116135844	rs116135844	chr4:168179343	chr4:167258192	A	G	CUB and sushi domain-containing protein 1	EFO_0004747	Sun B	29875488	European	2017	0.0992	0.0629	0.115	+	3301	1	IVNT	Sun-B_pQTL_EUR_2017
rs116135844	rs116135844	chr4:168179343	chr4:167258192	A	G	E3 ubiquitin-protein ligase RBBP6	EFO_0004747	Sun B	29875488	European	2017	0.0991	0.063	0.115	+	3301	1	IVNT	Sun-B_pQTL_EUR_2017
rs116135844	rs116135844	chr4:168179343	chr4:167258192	A	G	Gro-beta/gamma	EFO_0004747	Sun B	29875488	European	2017	0.0989	0.0629	0.115	+	3301	1	IVNT	Sun-B_pQTL_EUR_2017
rs116135844	rs116135844	chr4:168179343	chr4:167258192	A	G	Heat shock protein HSP 90-beta	EFO_0004747	Sun B	29875488	European	2017	0.0994	0.063	0.115	+	3301	1	IVNT	Sun-B_pQTL_EUR_2017
rs116135844	rs116135844	chr4:168179343	chr4:167258192	A	G	Lymphotactin	EFO_0004747	Sun B	29875488	European	2017	0.099	0.063	0.115	+	3301	1	IVNT	Sun-B_pQTL_EUR_2017
rs116135844	rs116135844	chr4:168179343	chr4:167258192	A	G	Myc box-dependent-interacting protein 1	EFO_0004747	Sun B	29875488	European	2017	0.0993	0.063	0.115	+	3301	1	IVNT	Sun-B_pQTL_EUR_2017
rs116135844	rs116135844	chr4:168179343	chr4:167258192	A	G	Proteasome subunit alpha type-6	EFO_0004747	Sun B	29875488	European	2017	0.0994	0.063	0.115	+	3301	1	IVNT	Sun-B_pQTL_EUR_2017
rs116135844	rs116135844	chr4:168179343	chr4:167258192	A	G	Protein S100-A7	EFO_0004747	Sun B	29875488	European	2017	0.0993	0.063	0.115	+	3301	1	IVNT	Sun-B_pQTL_EUR_2017
rs116135844	rs116135844	chr4:168179343	chr4:167258192	A	G	TPA-induced transmembrane protein	EFO_0004747	Sun B	29875488	European	2017	0.0993	0.063	0.115	+	3301	1	IVNT	Sun-B_pQTL_EUR_2017
rs116135844	rs116135844	chr4:168179343	chr4:167258192	A	G	Vesicle-fusing ATPase	EFO_0004747	Sun B	29875488	European	2017	0.0994	0.063	0.115	+	3301	1	IVNT	Sun-B_pQTL_EUR_2017
rs116135844	rs116135844	chr4:168179343	chr4:167258192	A	G	Aldehyde dehydrogenase, dimeric NADP-preferring	EFO_0004747	Sun B	29875488	European	2017	0.0984	0.063	0.117	+	3301	1	IVNT	Sun-B_pQTL_EUR_2017
rs116135844	rs116135844	chr4:168179343	chr4:167258192	A	G	GRB2-related adapter protein 2	EFO_0004747	Sun B	29875488	European	2017	0.0984	0.0629	0.117	+	3301	1	IVNT	Sun-B_pQTL_EUR_2017
rs116135844	rs116135844	chr4:168179343	chr4:167258192	A	G	Histone-lysine N-methyltransferase SETD2	EFO_0004747	Sun B	29875488	European	2017	0.0988	0.063	0.117	+	3301	1	IVNT	Sun-B_pQTL_EUR_2017
rs116135844	rs116135844	chr4:168179343	chr4:167258192	A	G	Interleukin-6	EFO_0004747	Sun B	29875488	European	2017	0.0987	0.063	0.117	+	3301	1	IVNT	Sun-B_pQTL_EUR_2017
rs116135844	rs116135844	chr4:168179343	chr4:167258192	A	G	Neuropeptide S	EFO_0004747	Sun B	29875488	European	2017	0.0983	0.0629	0.117	+	3301	1	IVNT	Sun-B_pQTL_EUR_2017
rs116135844	rs116135844	chr4:168179343	chr4:167258192	A	G	PDZK1-interacting protein 1	EFO_0004747	Sun B	29875488	European	2017	-0.0985	0.063	0.117	-	3301	1	IVNT	Sun-B_pQTL_EUR_2017
rs116135844	rs116135844	chr4:168179343	chr4:167258192	A	G	PILR alpha-associated neural protein	EFO_0004747	Sun B	29875488	European	2017	-0.0987	0.063	0.117	-	3301	1	IVNT	Sun-B_pQTL_EUR_2017
rs116135844	rs116135844	chr4:168179343	chr4:167258192	A	G	Palmitoleoyl-protein carboxylesterase NOTUM	EFO_0004747	Sun B	29875488	European	2017	0.0988	0.063	0.117	+	3301	1	IVNT	Sun-B_pQTL_EUR_2017
rs116135844	rs116135844	chr4:168179343	chr4:167258192	A	G	Prenylcysteine oxidase-like	EFO_0004747	Sun B	29875488	European	2017	0.0986	0.063	0.117	+	3301	1	IVNT	Sun-B_pQTL_EUR_2017
rs116135844	rs116135844	chr4:168179343	chr4:167258192	A	G	Sodium-independent sulfate anion transporter	EFO_0004747	Sun B	29875488	European	2017	-0.0983	0.063	0.117	-	3301	1	IVNT	Sun-B_pQTL_EUR_2017
rs116135844	rs116135844	chr4:168179343	chr4:167258192	A	G	2,3-cyclic-nucleotide 3-phosphodiesterase	EFO_0004747	Sun B	29875488	European	2017	0.098	0.063	0.12	+	3301	1	IVNT	Sun-B_pQTL_EUR_2017
rs116135844	rs116135844	chr4:168179343	chr4:167258192	A	G	Angiopoietin-related protein 4	EFO_0004747	Sun B	29875488	European	2017	0.0977	0.063	0.12	+	3301	1	IVNT	Sun-B_pQTL_EUR_2017
rs116135844	rs116135844	chr4:168179343	chr4:167258192	A	G	CMRF35-like molecule 9	EFO_0004747	Sun B	29875488	European	2017	-0.0981	0.063	0.12	-	3301	1	IVNT	Sun-B_pQTL_EUR_2017
rs116135844	rs116135844	chr4:168179343	chr4:167258192	A	G	Pregnancy-specific beta-1-glycoprotein 8	EFO_0004747	Sun B	29875488	European	2017	0.0976	0.063	0.12	+	3301	1	IVNT	Sun-B_pQTL_EUR_2017
rs116135844	rs116135844	chr4:168179343	chr4:167258192	A	G	RING finger protein 150	EFO_0004747	Sun B	29875488	European	2017	-0.0981	0.063	0.12	-	3301	1	IVNT	Sun-B_pQTL_EUR_2017
rs116135844	rs116135844	chr4:168179343	chr4:167258192	A	G	RUN and FYVE domain-containing protein 1	EFO_0004747	Sun B	29875488	European	2017	-0.0978	0.063	0.12	-	3301	1	IVNT	Sun-B_pQTL_EUR_2017
rs116135844	rs116135844	chr4:168179343	chr4:167258192	A	G	Sphingosine kinase 2	EFO_0004747	Sun B	29875488	European	2017	0.0978	0.0629	0.12	+	3301	1	IVNT	Sun-B_pQTL_EUR_2017
rs116135844	rs116135844	chr4:168179343	chr4:167258192	A	G	Trypsin-1	EFO_0004747	Sun B	29875488	European	2017	-0.098	0.063	0.12	-	3301	1	IVNT	Sun-B_pQTL_EUR_2017
rs116135844	rs116135844	chr4:168179343	chr4:167258192	A	G	Uncharacterized protein C10orf35	EFO_0004747	Sun B	29875488	European	2017	-0.0982	0.063	0.12	-	3301	1	IVNT	Sun-B_pQTL_EUR_2017
rs116135844	rs116135844	chr4:168179343	chr4:167258192	A	G	C-C motif chemokine 5	EFO_0004747	Sun B	29875488	European	2017	0.0973	0.063	0.123	+	3301	1	IVNT	Sun-B_pQTL_EUR_2017
rs116135844	rs116135844	chr4:168179343	chr4:167258192	A	G	Copine-1	EFO_0004747	Sun B	29875488	European	2017	0.0971	0.063	0.123	+	3301	1	IVNT	Sun-B_pQTL_EUR_2017
rs116135844	rs116135844	chr4:168179343	chr4:167258192	A	G	Heat shock protein HSP 90-alpha/beta	EFO_0004747	Sun B	29875488	European	2017	0.0971	0.063	0.123	+	3301	1	IVNT	Sun-B_pQTL_EUR_2017
rs116135844	rs116135844	chr4:168179343	chr4:167258192	A	G	Leucine-rich repeat-containing protein 15	EFO_0004747	Sun B	29875488	European	2017	-0.0968	0.063	0.123	-	3301	1	IVNT	Sun-B_pQTL_EUR_2017
rs116135844	rs116135844	chr4:168179343	chr4:167258192	A	G	Mucin-4	EFO_0004747	Sun B	29875488	European	2017	0.097	0.063	0.123	+	3301	1	IVNT	Sun-B_pQTL_EUR_2017
rs116135844	rs116135844	chr4:168179343	chr4:167258192	A	G	Tyrosyl-DNA phosphodiesterase 1	EFO_0004747	Sun B	29875488	European	2017	0.0973	0.063	0.123	+	3301	1	IVNT	Sun-B_pQTL_EUR_2017
rs116135844	rs116135844	chr4:168179343	chr4:167258192	A	G	14-3-3 protein theta	EFO_0004747	Sun B	29875488	European	2017	0.0961	0.063	0.126	+	3301	1	IVNT	Sun-B_pQTL_EUR_2017
rs116135844	rs116135844	chr4:168179343	chr4:167258192	A	G	Apoptosis-inducing factor 1, mitochondrial	EFO_0004747	Sun B	29875488	European	2017	-0.0963	0.063	0.126	-	3301	1	IVNT	Sun-B_pQTL_EUR_2017
rs116135844	rs116135844	chr4:168179343	chr4:167258192	A	G	Aurora kinase A	EFO_0004747	Sun B	29875488	European	2017	-0.0962	0.063	0.126	-	3301	1	IVNT	Sun-B_pQTL_EUR_2017
rs116135844	rs116135844	chr4:168179343	chr4:167258192	A	G	BAG family molecular chaperone regulator 4	EFO_0004747	Sun B	29875488	European	2017	0.0962	0.063	0.126	+	3301	1	IVNT	Sun-B_pQTL_EUR_2017
rs116135844	rs116135844	chr4:168179343	chr4:167258192	A	G	Calcineurin B homologous protein 1	EFO_0004747	Sun B	29875488	European	2017	-0.0963	0.063	0.126	-	3301	1	IVNT	Sun-B_pQTL_EUR_2017
rs116135844	rs116135844	chr4:168179343	chr4:167258192	A	G	Coiled-coil-helix-coiled-coil-helix domain-containing protein 10, mitochondrial	EFO_0004747	Sun B	29875488	European	2017	-0.0963	0.063	0.126	-	3301	1	IVNT	Sun-B_pQTL_EUR_2017
rs116135844	rs116135844	chr4:168179343	chr4:167258192	A	G	Ectonucleoside triphosphate diphosphohydrolase 1	EFO_0004747	Sun B	29875488	European	2017	-0.0961	0.063	0.126	-	3301	1	IVNT	Sun-B_pQTL_EUR_2017
rs116135844	rs116135844	chr4:168179343	chr4:167258192	A	G	Inactive ribonuclease-like protein 10	EFO_0004747	Sun B	29875488	European	2017	0.0961	0.063	0.126	+	3301	1	IVNT	Sun-B_pQTL_EUR_2017
rs116135844	rs116135844	chr4:168179343	chr4:167258192	A	G	Interleukin-19	EFO_0004747	Sun B	29875488	European	2017	0.0961	0.063	0.126	+	3301	1	IVNT	Sun-B_pQTL_EUR_2017
rs116135844	rs116135844	chr4:168179343	chr4:167258192	A	G	Peroxiredoxin-1	EFO_0004747	Sun B	29875488	European	2017	0.0962	0.063	0.126	+	3301	1	IVNT	Sun-B_pQTL_EUR_2017
rs116135844	rs116135844	chr4:168179343	chr4:167258192	A	G	Beta-defensin 112	EFO_0004747	Sun B	29875488	European	2017	-0.096	0.063	0.129	-	3301	1	IVNT	Sun-B_pQTL_EUR_2017
rs116135844	rs116135844	chr4:168179343	chr4:167258192	A	G	N-terminal pro-BNP	EFO_0004747	Sun B	29875488	European	2017	-0.0954	0.0629	0.129	-	3301	1	IVNT	Sun-B_pQTL_EUR_2017
rs116135844	rs116135844	chr4:168179343	chr4:167258192	A	G	Neogenin	EFO_0004747	Sun B	29875488	European	2017	-0.0957	0.063	0.129	-	3301	1	IVNT	Sun-B_pQTL_EUR_2017
rs116135844	rs116135844	chr4:168179343	chr4:167258192	A	G	Neurexin-3-beta	EFO_0004747	Sun B	29875488	European	2017	-0.0957	0.063	0.129	-	3301	1	IVNT	Sun-B_pQTL_EUR_2017
rs116135844	rs116135844	chr4:168179343	chr4:167258192	A	G	OCIA domain-containing protein 1	EFO_0004747	Sun B	29875488	European	2017	0.0953	0.063	0.129	+	3301	1	IVNT	Sun-B_pQTL_EUR_2017
rs116135844	rs116135844	chr4:168179343	chr4:167258192	A	G	PILR alpha-associated neural protein	EFO_0004747	Sun B	29875488	European	2017	-0.0959	0.063	0.129	-	3301	1	IVNT	Sun-B_pQTL_EUR_2017
rs116135844	rs116135844	chr4:168179343	chr4:167258192	A	G	Protein sel-1 homolog 2	EFO_0004747	Sun B	29875488	European	2017	-0.0956	0.063	0.129	-	3301	1	IVNT	Sun-B_pQTL_EUR_2017
rs116135844	rs116135844	chr4:168179343	chr4:167258192	A	G	Serine/threonine-protein kinase PLK1	EFO_0004747	Sun B	29875488	European	2017	0.0953	0.063	0.129	+	3301	1	IVNT	Sun-B_pQTL_EUR_2017
rs116135844	rs116135844	chr4:168179343	chr4:167258192	A	G	Small integral membrane protein 10	EFO_0004747	Sun B	29875488	European	2017	0.0956	0.063	0.129	+	3301	1	IVNT	Sun-B_pQTL_EUR_2017
rs116135844	rs116135844	chr4:168179343	chr4:167258192	A	G	Synaptotagmin-2	EFO_0004747	Sun B	29875488	European	2017	-0.0957	0.063	0.129	-	3301	1	IVNT	Sun-B_pQTL_EUR_2017
rs116135844	rs116135844	chr4:168179343	chr4:167258192	A	G	Tumor necrosis factor ligand superfamily member 11	EFO_0004747	Sun B	29875488	European	2017	-0.0956	0.063	0.129	-	3301	1	IVNT	Sun-B_pQTL_EUR_2017
rs116135844	rs116135844	chr4:168179343	chr4:167258192	A	G	ADP-ribosylation factor-like protein 11	EFO_0004747	Sun B	29875488	European	2017	0.0948	0.063	0.132	+	3301	1	IVNT	Sun-B_pQTL_EUR_2017
rs116135844	rs116135844	chr4:168179343	chr4:167258192	A	G	Cell adhesion molecule 4	EFO_0004747	Sun B	29875488	European	2017	0.0949	0.063	0.132	+	3301	1	IVNT	Sun-B_pQTL_EUR_2017
rs116135844	rs116135844	chr4:168179343	chr4:167258192	A	G	Collectin-10	EFO_0004747	Sun B	29875488	European	2017	-0.0948	0.063	0.132	-	3301	1	IVNT	Sun-B_pQTL_EUR_2017
rs116135844	rs116135844	chr4:168179343	chr4:167258192	A	G	Growth/differentiation factor 15	EFO_0004747	Sun B	29875488	European	2017	-0.0952	0.063	0.132	-	3301	1	IVNT	Sun-B_pQTL_EUR_2017
rs116135844	rs116135844	chr4:168179343	chr4:167258192	A	G	IgLON family member 5	EFO_0004747	Sun B	29875488	European	2017	-0.0951	0.063	0.132	-	3301	1	IVNT	Sun-B_pQTL_EUR_2017
rs116135844	rs116135844	chr4:168179343	chr4:167258192	A	G	Integrin alpha-I: beta-1 complex	EFO_0004747	Sun B	29875488	European	2017	0.0947	0.063	0.132	+	3301	1	IVNT	Sun-B_pQTL_EUR_2017
rs116135844	rs116135844	chr4:168179343	chr4:167258192	A	G	MAP kinase-activated protein kinase 3	EFO_0004747	Sun B	29875488	European	2017	0.0951	0.063	0.132	+	3301	1	IVNT	Sun-B_pQTL_EUR_2017
rs116135844	rs116135844	chr4:168179343	chr4:167258192	A	G	Mothers against decapentaplegic homolog 4	EFO_0004747	Sun B	29875488	European	2017	0.0945	0.063	0.132	+	3301	1	IVNT	Sun-B_pQTL_EUR_2017
rs116135844	rs116135844	chr4:168179343	chr4:167258192	A	G	Nidogen-2	EFO_0004747	Sun B	29875488	European	2017	0.0947	0.063	0.132	+	3301	1	IVNT	Sun-B_pQTL_EUR_2017
rs116135844	rs116135844	chr4:168179343	chr4:167258192	A	G	Pseudokinase FAM20A	EFO_0004747	Sun B	29875488	European	2017	0.0948	0.063	0.132	+	3301	1	IVNT	Sun-B_pQTL_EUR_2017
rs116135844	rs116135844	chr4:168179343	chr4:167258192	A	G	RAC-alpha/beta/gamma serine/threonine-protein kinase	EFO_0004747	Sun B	29875488	European	2017	0.0947	0.063	0.132	+	3301	1	IVNT	Sun-B_pQTL_EUR_2017
rs116135844	rs116135844	chr4:168179343	chr4:167258192	A	G	Tubulin--tyrosine ligase	EFO_0004747	Sun B	29875488	European	2017	0.0947	0.063	0.132	+	3301	1	IVNT	Sun-B_pQTL_EUR_2017
rs116135844	rs116135844	chr4:168179343	chr4:167258192	A	G	Uncharacterized protein C17orf78	EFO_0004747	Sun B	29875488	European	2017	0.0946	0.063	0.132	+	3301	1	IVNT	Sun-B_pQTL_EUR_2017
rs116135844	rs116135844	chr4:168179343	chr4:167258192	A	G	beta-nerve growth factor	EFO_0004747	Sun B	29875488	European	2017	-0.0949	0.063	0.132	-	3301	1	IVNT	Sun-B_pQTL_EUR_2017
rs116135844	rs116135844	chr4:168179343	chr4:167258192	A	G	14-3-3 protein zeta/delta	EFO_0004747	Sun B	29875488	European	2017	0.0943	0.063	0.135	+	3301	1	IVNT	Sun-B_pQTL_EUR_2017
rs116135844	rs116135844	chr4:168179343	chr4:167258192	A	G	Apolipoprotein A-V	EFO_0004747	Sun B	29875488	European	2017	0.0941	0.063	0.135	+	3301	1	IVNT	Sun-B_pQTL_EUR_2017
rs116135844	rs116135844	chr4:168179343	chr4:167258192	A	G	Chloride intracellular channel protein 5	EFO_0004747	Sun B	29875488	European	2017	-0.0942	0.063	0.135	-	3301	1	IVNT	Sun-B_pQTL_EUR_2017
rs116135844	rs116135844	chr4:168179343	chr4:167258192	A	G	Cytohesin-2	EFO_0004747	Sun B	29875488	European	2017	0.0941	0.0629	0.135	+	3301	1	IVNT	Sun-B_pQTL_EUR_2017
rs116135844	rs116135844	chr4:168179343	chr4:167258192	A	G	Heterogeneous nuclear ribonucleoprotein D-like	EFO_0004747	Sun B	29875488	European	2017	0.0941	0.063	0.135	+	3301	1	IVNT	Sun-B_pQTL_EUR_2017
rs116135844	rs116135844	chr4:168179343	chr4:167258192	A	G	Immunoglobulin superfamily member 8	EFO_0004747	Sun B	29875488	European	2017	0.0942	0.063	0.135	+	3301	1	IVNT	Sun-B_pQTL_EUR_2017
rs116135844	rs116135844	chr4:168179343	chr4:167258192	A	G	Interleukin-3	EFO_0004747	Sun B	29875488	European	2017	0.094	0.063	0.135	+	3301	1	IVNT	Sun-B_pQTL_EUR_2017
rs116135844	rs116135844	chr4:168179343	chr4:167258192	A	G	Netrin-1	EFO_0004747	Sun B	29875488	European	2017	0.0939	0.063	0.135	+	3301	1	IVNT	Sun-B_pQTL_EUR_2017
rs116135844	rs116135844	chr4:168179343	chr4:167258192	A	G	Polyadenylate-binding protein 3	EFO_0004747	Sun B	29875488	European	2017	0.094	0.063	0.135	+	3301	1	IVNT	Sun-B_pQTL_EUR_2017
rs116135844	rs116135844	chr4:168179343	chr4:167258192	A	G	Protein kinase C-binding protein NELL1	EFO_0004747	Sun B	29875488	European	2017	0.0939	0.063	0.135	+	3301	1	IVNT	Sun-B_pQTL_EUR_2017
rs116135844	rs116135844	chr4:168179343	chr4:167258192	A	G	Submaxillary gland androgen-regulated protein 3B	EFO_0004747	Sun B	29875488	European	2017	0.0945	0.063	0.135	+	3301	1	IVNT	Sun-B_pQTL_EUR_2017
rs116135844	rs116135844	chr4:168179343	chr4:167258192	A	G	Thrombospondin-2	EFO_0004747	Sun B	29875488	European	2017	-0.0941	0.063	0.135	-	3301	1	IVNT	Sun-B_pQTL_EUR_2017
rs116135844	rs116135844	chr4:168179343	chr4:167258192	A	G	Tryptase beta-2	EFO_0004747	Sun B	29875488	European	2017	-0.0944	0.063	0.135	-	3301	1	IVNT	Sun-B_pQTL_EUR_2017
rs116135844	rs116135844	chr4:168179343	chr4:167258192	A	G	Type 2 lactosamine alpha-2,3-sialyltransferase	EFO_0004747	Sun B	29875488	European	2017	0.094	0.063	0.135	+	3301	1	IVNT	Sun-B_pQTL_EUR_2017
rs116135844	rs116135844	chr4:168179343	chr4:167258192	A	G	Anterior gradient protein 2 homolog	EFO_0004747	Sun B	29875488	European	2017	0.0931	0.063	0.138	+	3301	1	IVNT	Sun-B_pQTL_EUR_2017
rs116135844	rs116135844	chr4:168179343	chr4:167258192	A	G	C-C motif chemokine 7	EFO_0004747	Sun B	29875488	European	2017	0.0935	0.063	0.138	+	3301	1	IVNT	Sun-B_pQTL_EUR_2017
rs116135844	rs116135844	chr4:168179343	chr4:167258192	A	G	CMRF35-like molecule 6	EFO_0004747	Sun B	29875488	European	2017	-0.0934	0.063	0.138	-	3301	1	IVNT	Sun-B_pQTL_EUR_2017
rs116135844	rs116135844	chr4:168179343	chr4:167258192	A	G	GSK3-beta interaction protein	EFO_0004747	Sun B	29875488	European	2017	0.0933	0.0629	0.138	+	3301	1	IVNT	Sun-B_pQTL_EUR_2017
rs116135844	rs116135844	chr4:168179343	chr4:167258192	A	G	Megakaryocyte-associated tyrosine-protein kinase	EFO_0004747	Sun B	29875488	European	2017	0.0936	0.063	0.138	+	3301	1	IVNT	Sun-B_pQTL_EUR_2017
rs116135844	rs116135844	chr4:168179343	chr4:167258192	A	G	Netrin-1	EFO_0004747	Sun B	29875488	European	2017	0.0938	0.063	0.138	+	3301	1	IVNT	Sun-B_pQTL_EUR_2017
rs116135844	rs116135844	chr4:168179343	chr4:167258192	A	G	Ribose-5-phosphate isomerase	EFO_0004747	Sun B	29875488	European	2017	0.0935	0.063	0.138	+	3301	1	IVNT	Sun-B_pQTL_EUR_2017
rs116135844	rs116135844	chr4:168179343	chr4:167258192	A	G	Signal-regulatory protein gamma	EFO_0004747	Sun B	29875488	European	2017	0.0935	0.063	0.138	+	3301	1	IVNT	Sun-B_pQTL_EUR_2017
rs116135844	rs116135844	chr4:168179343	chr4:167258192	A	G	Testican-2	EFO_0004747	Sun B	29875488	European	2017	0.0934	0.063	0.138	+	3301	1	IVNT	Sun-B_pQTL_EUR_2017
rs116135844	rs116135844	chr4:168179343	chr4:167258192	A	G	Tyrosine-protein kinase HCK	EFO_0004747	Sun B	29875488	European	2017	-0.0931	0.063	0.138	-	3301	1	IVNT	Sun-B_pQTL_EUR_2017
rs116135844	rs116135844	chr4:168179343	chr4:167258192	A	G	Cadherin-12	EFO_0004747	Sun B	29875488	European	2017	0.0923	0.063	0.141	+	3301	1	IVNT	Sun-B_pQTL_EUR_2017
rs116135844	rs116135844	chr4:168179343	chr4:167258192	A	G	Cell surface A33 antigen	EFO_0004747	Sun B	29875488	European	2017	-0.0927	0.063	0.141	-	3301	1	IVNT	Sun-B_pQTL_EUR_2017
rs116135844	rs116135844	chr4:168179343	chr4:167258192	A	G	Coactosin-like protein	EFO_0004747	Sun B	29875488	European	2017	0.0928	0.063	0.141	+	3301	1	IVNT	Sun-B_pQTL_EUR_2017
rs116135844	rs116135844	chr4:168179343	chr4:167258192	A	G	Cyclin-dependent kinase inhibitor 3	EFO_0004747	Sun B	29875488	European	2017	-0.0928	0.063	0.141	-	3301	1	IVNT	Sun-B_pQTL_EUR_2017
rs116135844	rs116135844	chr4:168179343	chr4:167258192	A	G	Galectin-4	EFO_0004747	Sun B	29875488	European	2017	0.0926	0.063	0.141	+	3301	1	IVNT	Sun-B_pQTL_EUR_2017
rs116135844	rs116135844	chr4:168179343	chr4:167258192	A	G	Interleukin-2 receptor subunit beta	EFO_0004747	Sun B	29875488	European	2017	-0.0927	0.063	0.141	-	3301	1	IVNT	Sun-B_pQTL_EUR_2017
rs116135844	rs116135844	chr4:168179343	chr4:167258192	A	G	Leucine-rich repeat, immunoglobulin-like domain and transmembrane domain-containing protein 3	EFO_0004747	Sun B	29875488	European	2017	-0.0928	0.063	0.141	-	3301	1	IVNT	Sun-B_pQTL_EUR_2017
rs116135844	rs116135844	chr4:168179343	chr4:167258192	A	G	Retinoblastoma-like protein 1	EFO_0004747	Sun B	29875488	European	2017	0.0928	0.063	0.141	+	3301	1	IVNT	Sun-B_pQTL_EUR_2017
rs116135844	rs116135844	chr4:168179343	chr4:167258192	A	G	Sulfatase-modifying factor 1	EFO_0004747	Sun B	29875488	European	2017	-0.0929	0.063	0.141	-	3301	1	IVNT	Sun-B_pQTL_EUR_2017
rs116135844	rs116135844	chr4:168179343	chr4:167258192	A	G	Sulfhydryl oxidase 2	EFO_0004747	Sun B	29875488	European	2017	0.0925	0.063	0.141	+	3301	1	IVNT	Sun-B_pQTL_EUR_2017
rs116135844	rs116135844	chr4:168179343	chr4:167258192	A	G	Tyrosine-protein kinase receptor TYRO3	EFO_0004747	Sun B	29875488	European	2017	-0.0924	0.063	0.141	-	3301	1	IVNT	Sun-B_pQTL_EUR_2017
rs116135844	rs116135844	chr4:168179343	chr4:167258192	A	G	Vigilin	EFO_0004747	Sun B	29875488	European	2017	0.0924	0.063	0.141	+	3301	1	IVNT	Sun-B_pQTL_EUR_2017
rs116135844	rs116135844	chr4:168179343	chr4:167258192	A	G	Breast cancer anti-estrogen resistance protein 3	EFO_0004747	Sun B	29875488	European	2017	0.0922	0.063	0.145	+	3301	1	IVNT	Sun-B_pQTL_EUR_2017
rs116135844	rs116135844	chr4:168179343	chr4:167258192	A	G	Cadherin-related family member 1	EFO_0004747	Sun B	29875488	European	2017	0.092	0.063	0.145	+	3301	1	IVNT	Sun-B_pQTL_EUR_2017
rs116135844	rs116135844	chr4:168179343	chr4:167258192	A	G	Histone acetyltransferase type B catalytic subunit	EFO_0004747	Sun B	29875488	European	2017	0.0923	0.063	0.145	+	3301	1	IVNT	Sun-B_pQTL_EUR_2017
rs116135844	rs116135844	chr4:168179343	chr4:167258192	A	G	Macrophage mannose receptor 1	EFO_0004747	Sun B	29875488	European	2017	0.0921	0.0629	0.145	+	3301	1	IVNT	Sun-B_pQTL_EUR_2017
rs116135844	rs116135844	chr4:168179343	chr4:167258192	A	G	Mono [ADP-ribose] polymerase PARP16	EFO_0004747	Sun B	29875488	European	2017	-0.0919	0.063	0.145	-	3301	1	IVNT	Sun-B_pQTL_EUR_2017
rs116135844	rs116135844	chr4:168179343	chr4:167258192	A	G	Nischarin	EFO_0004747	Sun B	29875488	European	2017	-0.0915	0.063	0.145	-	3301	1	IVNT	Sun-B_pQTL_EUR_2017
rs116135844	rs116135844	chr4:168179343	chr4:167258192	A	G	Nuclear receptor subfamily 4 group A member 1	EFO_0004747	Sun B	29875488	European	2017	-0.0921	0.063	0.145	-	3301	1	IVNT	Sun-B_pQTL_EUR_2017
rs116135844	rs116135844	chr4:168179343	chr4:167258192	A	G	Protein MRVI1	EFO_0004747	Sun B	29875488	European	2017	0.0917	0.063	0.145	+	3301	1	IVNT	Sun-B_pQTL_EUR_2017
rs116135844	rs116135844	chr4:168179343	chr4:167258192	A	G	Thrombospondin type-1 domain-containing protein 7A	EFO_0004747	Sun B	29875488	European	2017	0.0919	0.063	0.145	+	3301	1	IVNT	Sun-B_pQTL_EUR_2017
rs116135844	rs116135844	chr4:168179343	chr4:167258192	A	G	Acid sphingomyelinase-like phosphodiesterase 3a	EFO_0004747	Sun B	29875488	European	2017	0.0913	0.063	0.148	+	3301	1	IVNT	Sun-B_pQTL_EUR_2017
rs116135844	rs116135844	chr4:168179343	chr4:167258192	A	G	Basic salivary proline-rich protein 4	EFO_0004747	Sun B	29875488	European	2017	-0.0914	0.063	0.148	-	3301	1	IVNT	Sun-B_pQTL_EUR_2017
rs116135844	rs116135844	chr4:168179343	chr4:167258192	A	G	Contactin-2	EFO_0004747	Sun B	29875488	European	2017	0.0908	0.063	0.148	+	3301	1	IVNT	Sun-B_pQTL_EUR_2017
rs116135844	rs116135844	chr4:168179343	chr4:167258192	A	G	Cytoglobin	EFO_0004747	Sun B	29875488	European	2017	-0.0908	0.063	0.148	-	3301	1	IVNT	Sun-B_pQTL_EUR_2017
rs116135844	rs116135844	chr4:168179343	chr4:167258192	A	G	F-box only protein 3	EFO_0004747	Sun B	29875488	European	2017	-0.0913	0.063	0.148	-	3301	1	IVNT	Sun-B_pQTL_EUR_2017
rs116135844	rs116135844	chr4:168179343	chr4:167258192	A	G	Insulin-like growth factor-binding protein 6	EFO_0004747	Sun B	29875488	European	2017	-0.0914	0.063	0.148	-	3301	1	IVNT	Sun-B_pQTL_EUR_2017
rs116135844	rs116135844	chr4:168179343	chr4:167258192	A	G	Peptidyl-prolyl cis-trans isomerase B	EFO_0004747	Sun B	29875488	European	2017	0.0913	0.0629	0.148	+	3301	1	IVNT	Sun-B_pQTL_EUR_2017
rs116135844	rs116135844	chr4:168179343	chr4:167258192	A	G	Procollagen C-endopeptidase enhancer 2	EFO_0004747	Sun B	29875488	European	2017	-0.0911	0.063	0.148	-	3301	1	IVNT	Sun-B_pQTL_EUR_2017
rs116135844	rs116135844	chr4:168179343	chr4:167258192	A	G	Protein kinase C beta type (splice variant beta-II)	EFO_0004747	Sun B	29875488	European	2017	0.0911	0.063	0.148	+	3301	1	IVNT	Sun-B_pQTL_EUR_2017
rs116135844	rs116135844	chr4:168179343	chr4:167258192	A	G	Solute carrier family 41 member 2	EFO_0004747	Sun B	29875488	European	2017	-0.0912	0.063	0.148	-	3301	1	IVNT	Sun-B_pQTL_EUR_2017
rs116135844	rs116135844	chr4:168179343	chr4:167258192	A	G	Uncharacterized family 31 glucosidase KIAA1161	EFO_0004747	Sun B	29875488	European	2017	-0.0912	0.063	0.148	-	3301	1	IVNT	Sun-B_pQTL_EUR_2017
rs116135844	rs116135844	chr4:168179343	chr4:167258192	A	G	Angiopoietin-related protein 7	EFO_0004747	Sun B	29875488	European	2017	0.0903	0.063	0.151	+	3301	1	IVNT	Sun-B_pQTL_EUR_2017
rs116135844	rs116135844	chr4:168179343	chr4:167258192	A	G	BPI fold-containing family A member 1	EFO_0004747	Sun B	29875488	European	2017	-0.0906	0.063	0.151	-	3301	1	IVNT	Sun-B_pQTL_EUR_2017
rs116135844	rs116135844	chr4:168179343	chr4:167258192	A	G	DNA-3-methyladenine glycosylase	EFO_0004747	Sun B	29875488	European	2017	0.0905	0.063	0.151	+	3301	1	IVNT	Sun-B_pQTL_EUR_2017
rs116135844	rs116135844	chr4:168179343	chr4:167258192	A	G	DnaJ homolog subfamily C member 10	EFO_0004747	Sun B	29875488	European	2017	0.0902	0.063	0.151	+	3301	1	IVNT	Sun-B_pQTL_EUR_2017
rs116135844	rs116135844	chr4:168179343	chr4:167258192	A	G	EH domain-binding protein 1	EFO_0004747	Sun B	29875488	European	2017	0.0904	0.063	0.151	+	3301	1	IVNT	Sun-B_pQTL_EUR_2017
rs116135844	rs116135844	chr4:168179343	chr4:167258192	A	G	Follistatin-related protein 1	EFO_0004747	Sun B	29875488	European	2017	-0.0906	0.063	0.151	-	3301	1	IVNT	Sun-B_pQTL_EUR_2017
rs116135844	rs116135844	chr4:168179343	chr4:167258192	A	G	Fructose-bisphosphate aldolase C	EFO_0004747	Sun B	29875488	European	2017	0.0906	0.063	0.151	+	3301	1	IVNT	Sun-B_pQTL_EUR_2017
rs116135844	rs116135844	chr4:168179343	chr4:167258192	A	G	Immunoglobulin superfamily DCC subclass member 3	EFO_0004747	Sun B	29875488	European	2017	0.09	0.063	0.151	+	3301	1	IVNT	Sun-B_pQTL_EUR_2017
rs116135844	rs116135844	chr4:168179343	chr4:167258192	A	G	Integral membrane protein 2C	EFO_0004747	Sun B	29875488	European	2017	-0.0906	0.063	0.151	-	3301	1	IVNT	Sun-B_pQTL_EUR_2017
rs116135844	rs116135844	chr4:168179343	chr4:167258192	A	G	Interleukin-32	EFO_0004747	Sun B	29875488	European	2017	-0.0901	0.063	0.151	-	3301	1	IVNT	Sun-B_pQTL_EUR_2017
rs116135844	rs116135844	chr4:168179343	chr4:167258192	A	G	Peptidyl-prolyl cis-trans isomerase A	EFO_0004747	Sun B	29875488	European	2017	0.0905	0.063	0.151	+	3301	1	IVNT	Sun-B_pQTL_EUR_2017
rs116135844	rs116135844	chr4:168179343	chr4:167258192	A	G	Protein unc-93 homolog B1	EFO_0004747	Sun B	29875488	European	2017	0.0903	0.063	0.151	+	3301	1	IVNT	Sun-B_pQTL_EUR_2017
rs116135844	rs116135844	chr4:168179343	chr4:167258192	A	G	RGM domain family member B	EFO_0004747	Sun B	29875488	European	2017	-0.0902	0.063	0.151	-	3301	1	IVNT	Sun-B_pQTL_EUR_2017
rs116135844	rs116135844	chr4:168179343	chr4:167258192	A	G	Rho guanine nucleotide exchange factor 10	EFO_0004747	Sun B	29875488	European	2017	0.0905	0.063	0.151	+	3301	1	IVNT	Sun-B_pQTL_EUR_2017
rs116135844	rs116135844	chr4:168179343	chr4:167258192	A	G	Syntaxin-18	EFO_0004747	Sun B	29875488	European	2017	-0.0906	0.063	0.151	-	3301	1	IVNT	Sun-B_pQTL_EUR_2017
rs116135844	rs116135844	chr4:168179343	chr4:167258192	A	G	Tumor necrosis factor receptor superfamily member 6	EFO_0004747	Sun B	29875488	European	2017	-0.09	0.063	0.151	-	3301	1	IVNT	Sun-B_pQTL_EUR_2017
rs116135844	rs116135844	chr4:168179343	chr4:167258192	A	G	Uncharacterized protein KIAA1467	EFO_0004747	Sun B	29875488	European	2017	-0.0901	0.063	0.151	-	3301	1	IVNT	Sun-B_pQTL_EUR_2017
rs116135844	rs116135844	chr4:168179343	chr4:167258192	A	G	40S ribosomal protein SA	EFO_0004747	Sun B	29875488	European	2017	0.0895	0.063	0.155	+	3301	1	IVNT	Sun-B_pQTL_EUR_2017
rs116135844	rs116135844	chr4:168179343	chr4:167258192	A	G	Alanine--tRNA ligase, cytoplasmic	EFO_0004747	Sun B	29875488	European	2017	0.0892	0.063	0.155	+	3301	1	IVNT	Sun-B_pQTL_EUR_2017
rs116135844	rs116135844	chr4:168179343	chr4:167258192	A	G	Bcl2-associated agonist of cell death	EFO_0004747	Sun B	29875488	European	2017	0.0897	0.063	0.155	+	3301	1	IVNT	Sun-B_pQTL_EUR_2017
rs116135844	rs116135844	chr4:168179343	chr4:167258192	A	G	Beta-1,4-galactosyltransferase 5	EFO_0004747	Sun B	29875488	European	2017	0.0899	0.063	0.155	+	3301	1	IVNT	Sun-B_pQTL_EUR_2017
rs116135844	rs116135844	chr4:168179343	chr4:167258192	A	G	Chromobox protein homolog 7	EFO_0004747	Sun B	29875488	European	2017	0.0897	0.063	0.155	+	3301	1	IVNT	Sun-B_pQTL_EUR_2017
rs116135844	rs116135844	chr4:168179343	chr4:167258192	A	G	Crk-like protein	EFO_0004747	Sun B	29875488	European	2017	0.0892	0.063	0.155	+	3301	1	IVNT	Sun-B_pQTL_EUR_2017
rs116135844	rs116135844	chr4:168179343	chr4:167258192	A	G	Ephrin-B1	EFO_0004747	Sun B	29875488	European	2017	0.0899	0.063	0.155	+	3301	1	IVNT	Sun-B_pQTL_EUR_2017
rs116135844	rs116135844	chr4:168179343	chr4:167258192	A	G	Gastrin-releasing peptide	EFO_0004747	Sun B	29875488	European	2017	-0.0896	0.063	0.155	-	3301	1	IVNT	Sun-B_pQTL_EUR_2017
rs116135844	rs116135844	chr4:168179343	chr4:167258192	A	G	Killer cell immunoglobulin-like receptor 2DS2	EFO_0004747	Sun B	29875488	European	2017	0.0892	0.0629	0.155	+	3301	1	IVNT	Sun-B_pQTL_EUR_2017
rs116135844	rs116135844	chr4:168179343	chr4:167258192	A	G	Mothers against decapentaplegic homolog 2	EFO_0004747	Sun B	29875488	European	2017	0.0899	0.063	0.155	+	3301	1	IVNT	Sun-B_pQTL_EUR_2017
rs116135844	rs116135844	chr4:168179343	chr4:167258192	A	G	Regulator of G-protein signaling 18	EFO_0004747	Sun B	29875488	European	2017	0.0898	0.063	0.155	+	3301	1	IVNT	Sun-B_pQTL_EUR_2017
rs116135844	rs116135844	chr4:168179343	chr4:167258192	A	G	Semaphorin-6C	EFO_0004747	Sun B	29875488	European	2017	0.0897	0.063	0.155	+	3301	1	IVNT	Sun-B_pQTL_EUR_2017
rs116135844	rs116135844	chr4:168179343	chr4:167258192	A	G	Sorting nexin-7	EFO_0004747	Sun B	29875488	European	2017	-0.0896	0.063	0.155	-	3301	1	IVNT	Sun-B_pQTL_EUR_2017
rs116135844	rs116135844	chr4:168179343	chr4:167258192	A	G	Urokinase plasminogen activator surface receptor	EFO_0004747	Sun B	29875488	European	2017	-0.0896	0.063	0.155	-	3301	1	IVNT	Sun-B_pQTL_EUR_2017
rs116135844	rs116135844	chr4:168179343	chr4:167258192	A	G	YTH domain-containing protein 1	EFO_0004747	Sun B	29875488	European	2017	0.0898	0.063	0.155	+	3301	1	IVNT	Sun-B_pQTL_EUR_2017
rs116135844	rs116135844	chr4:168179343	chr4:167258192	A	G	beta-adrenergic receptor kinase 1	EFO_0004747	Sun B	29875488	European	2017	0.0892	0.063	0.155	+	3301	1	IVNT	Sun-B_pQTL_EUR_2017
rs116135844	rs116135844	chr4:168179343	chr4:167258192	A	G	A/G-specific adenine DNA glycosylase	EFO_0004747	Sun B	29875488	European	2017	-0.089	0.063	0.158	-	3301	1	IVNT	Sun-B_pQTL_EUR_2017
rs116135844	rs116135844	chr4:168179343	chr4:167258192	A	G	Adenylate kinase isoenzyme 1	EFO_0004747	Sun B	29875488	European	2017	0.0889	0.063	0.158	+	3301	1	IVNT	Sun-B_pQTL_EUR_2017
rs116135844	rs116135844	chr4:168179343	chr4:167258192	A	G	Cold shock domain-containing protein C2	EFO_0004747	Sun B	29875488	European	2017	-0.089	0.063	0.158	-	3301	1	IVNT	Sun-B_pQTL_EUR_2017
rs116135844	rs116135844	chr4:168179343	chr4:167258192	A	G	DNA-directed DNA/RNA polymerase mu	EFO_0004747	Sun B	29875488	European	2017	0.089	0.063	0.158	+	3301	1	IVNT	Sun-B_pQTL_EUR_2017
rs116135844	rs116135844	chr4:168179343	chr4:167258192	A	G	E3 ubiquitin-protein ligase CBL	EFO_0004747	Sun B	29875488	European	2017	0.0886	0.063	0.158	+	3301	1	IVNT	Sun-B_pQTL_EUR_2017
rs116135844	rs116135844	chr4:168179343	chr4:167258192	A	G	Follistatin-related protein 1	EFO_0004747	Sun B	29875488	European	2017	-0.0888	0.063	0.158	-	3301	1	IVNT	Sun-B_pQTL_EUR_2017
rs116135844	rs116135844	chr4:168179343	chr4:167258192	A	G	Growth factor receptor-bound protein 14	EFO_0004747	Sun B	29875488	European	2017	0.0885	0.063	0.158	+	3301	1	IVNT	Sun-B_pQTL_EUR_2017
rs116135844	rs116135844	chr4:168179343	chr4:167258192	A	G	Growth hormone receptor	EFO_0004747	Sun B	29875488	European	2017	0.0889	0.063	0.158	+	3301	1	IVNT	Sun-B_pQTL_EUR_2017
rs116135844	rs116135844	chr4:168179343	chr4:167258192	A	G	IST1 homolog	EFO_0004747	Sun B	29875488	European	2017	0.0887	0.063	0.158	+	3301	1	IVNT	Sun-B_pQTL_EUR_2017
rs116135844	rs116135844	chr4:168179343	chr4:167258192	A	G	Interleukin-17A	EFO_0004747	Sun B	29875488	European	2017	0.0889	0.063	0.158	+	3301	1	IVNT	Sun-B_pQTL_EUR_2017
rs116135844	rs116135844	chr4:168179343	chr4:167258192	A	G	Lymphotoxin alpha2:beta1	EFO_0004747	Sun B	29875488	European	2017	-0.0891	0.063	0.158	-	3301	1	IVNT	Sun-B_pQTL_EUR_2017
rs116135844	rs116135844	chr4:168179343	chr4:167258192	A	G	MAP kinase-activated protein kinase 5	EFO_0004747	Sun B	29875488	European	2017	0.0885	0.063	0.158	+	3301	1	IVNT	Sun-B_pQTL_EUR_2017
rs116135844	rs116135844	chr4:168179343	chr4:167258192	A	G	Neural cell adhesion molecule 1, 120 kDa isoform	EFO_0004747	Sun B	29875488	European	2017	-0.0886	0.063	0.158	-	3301	1	IVNT	Sun-B_pQTL_EUR_2017
rs116135844	rs116135844	chr4:168179343	chr4:167258192	A	G	Oligoribonuclease, mitochondrial	EFO_0004747	Sun B	29875488	European	2017	0.0886	0.063	0.158	+	3301	1	IVNT	Sun-B_pQTL_EUR_2017
rs116135844	rs116135844	chr4:168179343	chr4:167258192	A	G	Pre-mRNA-processing factor 6	EFO_0004747	Sun B	29875488	European	2017	-0.0886	0.063	0.158	-	3301	1	IVNT	Sun-B_pQTL_EUR_2017
rs116135844	rs116135844	chr4:168179343	chr4:167258192	A	G	Protocadherin-10	EFO_0004747	Sun B	29875488	European	2017	-0.0891	0.063	0.158	-	3301	1	IVNT	Sun-B_pQTL_EUR_2017
rs116135844	rs116135844	chr4:168179343	chr4:167258192	A	G	Ribosomal protein S6 kinase alpha-6	EFO_0004747	Sun B	29875488	European	2017	0.089	0.063	0.158	+	3301	1	IVNT	Sun-B_pQTL_EUR_2017
rs116135844	rs116135844	chr4:168179343	chr4:167258192	A	G	Serine/threonine-protein phosphatase 2A 65 kDa regulatory subunit A alpha isoform	EFO_0004747	Sun B	29875488	European	2017	0.089	0.063	0.158	+	3301	1	IVNT	Sun-B_pQTL_EUR_2017
rs116135844	rs116135844	chr4:168179343	chr4:167258192	A	G	Stathmin-2	EFO_0004747	Sun B	29875488	European	2017	0.0891	0.063	0.158	+	3301	1	IVNT	Sun-B_pQTL_EUR_2017
rs116135844	rs116135844	chr4:168179343	chr4:167258192	A	G	Transcription factor RelB	EFO_0004747	Sun B	29875488	European	2017	-0.0891	0.063	0.158	-	3301	1	IVNT	Sun-B_pQTL_EUR_2017
rs116135844	rs116135844	chr4:168179343	chr4:167258192	A	G	WW domain-binding protein 1	EFO_0004747	Sun B	29875488	European	2017	0.0888	0.063	0.158	+	3301	1	IVNT	Sun-B_pQTL_EUR_2017
rs116135844	rs116135844	chr4:168179343	chr4:167258192	A	G	alpha-2-macroglobulin receptor-associated protein	EFO_0004747	Sun B	29875488	European	2017	0.0888	0.063	0.158	+	3301	1	IVNT	Sun-B_pQTL_EUR_2017
rs116135844	rs116135844	chr4:168179343	chr4:167258192	A	G	14-3-3 protein family	EFO_0004747	Sun B	29875488	European	2017	0.0877	0.063	0.162	+	3301	1	IVNT	Sun-B_pQTL_EUR_2017
rs116135844	rs116135844	chr4:168179343	chr4:167258192	A	G	40S ribosomal protein S3a	EFO_0004747	Sun B	29875488	European	2017	0.088	0.063	0.162	+	3301	1	IVNT	Sun-B_pQTL_EUR_2017
rs116135844	rs116135844	chr4:168179343	chr4:167258192	A	G	Alpha-2,8-sialyltransferase 8B	EFO_0004747	Sun B	29875488	European	2017	0.0881	0.063	0.162	+	3301	1	IVNT	Sun-B_pQTL_EUR_2017
rs116135844	rs116135844	chr4:168179343	chr4:167258192	A	G	Chymotrypsin-C	EFO_0004747	Sun B	29875488	European	2017	0.0881	0.063	0.162	+	3301	1	IVNT	Sun-B_pQTL_EUR_2017
rs116135844	rs116135844	chr4:168179343	chr4:167258192	A	G	Ephrin-A2	EFO_0004747	Sun B	29875488	European	2017	-0.0878	0.063	0.162	-	3301	1	IVNT	Sun-B_pQTL_EUR_2017
rs116135844	rs116135844	chr4:168179343	chr4:167258192	A	G	Kallikrein-8	EFO_0004747	Sun B	29875488	European	2017	-0.0883	0.063	0.162	-	3301	1	IVNT	Sun-B_pQTL_EUR_2017
rs116135844	rs116135844	chr4:168179343	chr4:167258192	A	G	Lupus La protein	EFO_0004747	Sun B	29875488	European	2017	0.0877	0.063	0.162	+	3301	1	IVNT	Sun-B_pQTL_EUR_2017
rs116135844	rs116135844	chr4:168179343	chr4:167258192	A	G	Pappalysin-2	EFO_0004747	Sun B	29875488	European	2017	0.088	0.063	0.162	+	3301	1	IVNT	Sun-B_pQTL_EUR_2017
rs116135844	rs116135844	chr4:168179343	chr4:167258192	A	G	Poly(rC)-binding protein 1	EFO_0004747	Sun B	29875488	European	2017	0.0883	0.063	0.162	+	3301	1	IVNT	Sun-B_pQTL_EUR_2017
rs116135844	rs116135844	chr4:168179343	chr4:167258192	A	G	PolyUbiquitin K63-linked	EFO_0004747	Sun B	29875488	European	2017	-0.0879	0.063	0.162	-	3301	1	IVNT	Sun-B_pQTL_EUR_2017
rs116135844	rs116135844	chr4:168179343	chr4:167258192	A	G	Protein disulfide-isomerase A3	EFO_0004747	Sun B	29875488	European	2017	0.088	0.063	0.162	+	3301	1	IVNT	Sun-B_pQTL_EUR_2017
rs116135844	rs116135844	chr4:168179343	chr4:167258192	A	G	Secretoglobin family 1D member 2	EFO_0004747	Sun B	29875488	European	2017	0.088	0.063	0.162	+	3301	1	IVNT	Sun-B_pQTL_EUR_2017
rs116135844	rs116135844	chr4:168179343	chr4:167258192	A	G	Semaphorin-5A	EFO_0004747	Sun B	29875488	European	2017	-0.0878	0.063	0.162	-	3301	1	IVNT	Sun-B_pQTL_EUR_2017
rs116135844	rs116135844	chr4:168179343	chr4:167258192	A	G	Stress-induced-phosphoprotein 1	EFO_0004747	Sun B	29875488	European	2017	0.0883	0.0629	0.162	+	3301	1	IVNT	Sun-B_pQTL_EUR_2017
rs116135844	rs116135844	chr4:168179343	chr4:167258192	A	G	Testis-expressed sequence 29 protein	EFO_0004747	Sun B	29875488	European	2017	-0.0882	0.063	0.162	-	3301	1	IVNT	Sun-B_pQTL_EUR_2017
rs116135844	rs116135844	chr4:168179343	chr4:167258192	A	G	cAMP-regulated phosphoprotein 19	EFO_0004747	Sun B	29875488	European	2017	0.0882	0.063	0.162	+	3301	1	IVNT	Sun-B_pQTL_EUR_2017
rs116135844	rs116135844	chr4:168179343	chr4:167258192	A	G	Alcohol dehydrogenase [NADP(+)]	EFO_0004747	Sun B	29875488	European	2017	0.0875	0.063	0.166	+	3301	1	IVNT	Sun-B_pQTL_EUR_2017
rs116135844	rs116135844	chr4:168179343	chr4:167258192	A	G	BMP-binding endothelial regulator protein	EFO_0004747	Sun B	29875488	European	2017	0.0876	0.063	0.166	+	3301	1	IVNT	Sun-B_pQTL_EUR_2017
rs116135844	rs116135844	chr4:168179343	chr4:167258192	A	G	Beta-1,3-galactosyl-O-glycosyl-glycoprotein beta-1,6-N-acetylglucosaminyltransferase	EFO_0004747	Sun B	29875488	European	2017	0.0872	0.063	0.166	+	3301	1	IVNT	Sun-B_pQTL_EUR_2017
rs116135844	rs116135844	chr4:168179343	chr4:167258192	A	G	C-C motif chemokine 8	EFO_0004747	Sun B	29875488	European	2017	0.0869	0.063	0.166	+	3301	1	IVNT	Sun-B_pQTL_EUR_2017
rs116135844	rs116135844	chr4:168179343	chr4:167258192	A	G	Calnexin	EFO_0004747	Sun B	29875488	European	2017	0.0876	0.063	0.166	+	3301	1	IVNT	Sun-B_pQTL_EUR_2017
rs116135844	rs116135844	chr4:168179343	chr4:167258192	A	G	Cytokine receptor-like factor 2	EFO_0004747	Sun B	29875488	European	2017	0.0869	0.063	0.166	+	3301	1	IVNT	Sun-B_pQTL_EUR_2017
rs116135844	rs116135844	chr4:168179343	chr4:167258192	A	G	Desmoglein-2	EFO_0004747	Sun B	29875488	European	2017	-0.0872	0.063	0.166	-	3301	1	IVNT	Sun-B_pQTL_EUR_2017
rs116135844	rs116135844	chr4:168179343	chr4:167258192	A	G	Glycophorin-A	EFO_0004747	Sun B	29875488	European	2017	0.087	0.063	0.166	+	3301	1	IVNT	Sun-B_pQTL_EUR_2017
rs116135844	rs116135844	chr4:168179343	chr4:167258192	A	G	Obg-like ATPase 1	EFO_0004747	Sun B	29875488	European	2017	0.0871	0.063	0.166	+	3301	1	IVNT	Sun-B_pQTL_EUR_2017
rs116135844	rs116135844	chr4:168179343	chr4:167258192	A	G	Orphan sodium- and chloride-dependent neurotransmitter transporter NTT5	EFO_0004747	Sun B	29875488	European	2017	-0.0874	0.063	0.166	-	3301	1	IVNT	Sun-B_pQTL_EUR_2017
rs116135844	rs116135844	chr4:168179343	chr4:167258192	A	G	P-selectin	EFO_0004747	Sun B	29875488	European	2017	0.0872	0.063	0.166	+	3301	1	IVNT	Sun-B_pQTL_EUR_2017
rs116135844	rs116135844	chr4:168179343	chr4:167258192	A	G	Proenkephalin-A	EFO_0004747	Sun B	29875488	European	2017	0.0873	0.063	0.166	+	3301	1	IVNT	Sun-B_pQTL_EUR_2017
rs116135844	rs116135844	chr4:168179343	chr4:167258192	A	G	Syntaxin-2	EFO_0004747	Sun B	29875488	European	2017	-0.0872	0.063	0.166	-	3301	1	IVNT	Sun-B_pQTL_EUR_2017
rs116135844	rs116135844	chr4:168179343	chr4:167258192	A	G	Toll/interleukin-1 receptor domain-containing adapter protein	EFO_0004747	Sun B	29875488	European	2017	0.0874	0.063	0.166	+	3301	1	IVNT	Sun-B_pQTL_EUR_2017
rs116135844	rs116135844	chr4:168179343	chr4:167258192	A	G	Tumor necrosis factor receptor superfamily member 21	EFO_0004747	Sun B	29875488	European	2017	-0.0876	0.063	0.166	-	3301	1	IVNT	Sun-B_pQTL_EUR_2017
rs116135844	rs116135844	chr4:168179343	chr4:167258192	A	G	Ubiquitin carboxyl-terminal hydrolase 21	EFO_0004747	Sun B	29875488	European	2017	0.0872	0.063	0.166	+	3301	1	IVNT	Sun-B_pQTL_EUR_2017
rs116135844	rs116135844	chr4:168179343	chr4:167258192	A	G	Alpha-N-acetylgalactosaminide alpha-2,6-sialyltransferase 6	EFO_0004747	Sun B	29875488	European	2017	0.0863	0.0629	0.17	+	3301	1	IVNT	Sun-B_pQTL_EUR_2017
rs116135844	rs116135844	chr4:168179343	chr4:167258192	A	G	C-X-C motif chemokine 11	EFO_0004747	Sun B	29875488	European	2017	0.0867	0.063	0.17	+	3301	1	IVNT	Sun-B_pQTL_EUR_2017
rs116135844	rs116135844	chr4:168179343	chr4:167258192	A	G	Integrin alpha-V: beta-5 complex	EFO_0004747	Sun B	29875488	European	2017	-0.0866	0.063	0.17	-	3301	1	IVNT	Sun-B_pQTL_EUR_2017
rs116135844	rs116135844	chr4:168179343	chr4:167258192	A	G	Kinesin-like protein KIF1C	EFO_0004747	Sun B	29875488	European	2017	0.0865	0.063	0.17	+	3301	1	IVNT	Sun-B_pQTL_EUR_2017
rs116135844	rs116135844	chr4:168179343	chr4:167258192	A	G	Mucosal addressin cell adhesion molecule 1	EFO_0004747	Sun B	29875488	European	2017	0.0863	0.063	0.17	+	3301	1	IVNT	Sun-B_pQTL_EUR_2017
rs116135844	rs116135844	chr4:168179343	chr4:167258192	A	G	Neuron-specific protein family member 2	EFO_0004747	Sun B	29875488	European	2017	0.0863	0.063	0.17	+	3301	1	IVNT	Sun-B_pQTL_EUR_2017
rs116135844	rs116135844	chr4:168179343	chr4:167258192	A	G	Protein sprouty homolog 1	EFO_0004747	Sun B	29875488	European	2017	-0.0864	0.063	0.17	-	3301	1	IVNT	Sun-B_pQTL_EUR_2017
rs116135844	rs116135844	chr4:168179343	chr4:167258192	A	G	Secreted frizzled-related protein 2	EFO_0004747	Sun B	29875488	European	2017	-0.0865	0.063	0.17	-	3301	1	IVNT	Sun-B_pQTL_EUR_2017
rs116135844	rs116135844	chr4:168179343	chr4:167258192	A	G	Thiosulfate sulfurtransferase	EFO_0004747	Sun B	29875488	European	2017	-0.0868	0.063	0.17	-	3301	1	IVNT	Sun-B_pQTL_EUR_2017
rs116135844	rs116135844	chr4:168179343	chr4:167258192	A	G	Tumor necrosis factor receptor superfamily member 10D	EFO_0004747	Sun B	29875488	European	2017	-0.0866	0.063	0.17	-	3301	1	IVNT	Sun-B_pQTL_EUR_2017
rs116135844	rs116135844	chr4:168179343	chr4:167258192	A	G	WAP four-disulfide core domain protein 3	EFO_0004747	Sun B	29875488	European	2017	0.0862	0.063	0.17	+	3301	1	IVNT	Sun-B_pQTL_EUR_2017
rs116135844	rs116135844	chr4:168179343	chr4:167258192	A	G	Zinc finger protein 10	EFO_0004747	Sun B	29875488	European	2017	0.0867	0.063	0.17	+	3301	1	IVNT	Sun-B_pQTL_EUR_2017
rs116135844	rs116135844	chr4:168179343	chr4:167258192	A	G	Zinc transporter 5	EFO_0004747	Sun B	29875488	European	2017	0.0868	0.063	0.17	+	3301	1	IVNT	Sun-B_pQTL_EUR_2017
rs116135844	rs116135844	chr4:168179343	chr4:167258192	A	G	26S proteasome non-ATPase regulatory subunit 5	EFO_0004747	Sun B	29875488	European	2017	0.086	0.063	0.174	+	3301	1	IVNT	Sun-B_pQTL_EUR_2017
rs116135844	rs116135844	chr4:168179343	chr4:167258192	A	G	Activated Protein C	EFO_0004747	Sun B	29875488	European	2017	0.0854	0.063	0.174	+	3301	1	IVNT	Sun-B_pQTL_EUR_2017
rs116135844	rs116135844	chr4:168179343	chr4:167258192	A	G	Activating signal cointegrator 1 complex subunit 1	EFO_0004747	Sun B	29875488	European	2017	0.0854	0.063	0.174	+	3301	1	IVNT	Sun-B_pQTL_EUR_2017
rs116135844	rs116135844	chr4:168179343	chr4:167258192	A	G	Adenylyltransferase and sulfurtransferase MOCS3	EFO_0004747	Sun B	29875488	European	2017	-0.0857	0.063	0.174	-	3301	1	IVNT	Sun-B_pQTL_EUR_2017
rs116135844	rs116135844	chr4:168179343	chr4:167258192	A	G	B-cell lymphoma 6 protein	EFO_0004747	Sun B	29875488	European	2017	0.0857	0.063	0.174	+	3301	1	IVNT	Sun-B_pQTL_EUR_2017
rs116135844	rs116135844	chr4:168179343	chr4:167258192	A	G	Beta-defensin 107	EFO_0004747	Sun B	29875488	European	2017	-0.0858	0.063	0.174	-	3301	1	IVNT	Sun-B_pQTL_EUR_2017
rs116135844	rs116135844	chr4:168179343	chr4:167258192	A	G	DnaJ homolog subfamily C member 27	EFO_0004747	Sun B	29875488	European	2017	-0.0855	0.063	0.174	-	3301	1	IVNT	Sun-B_pQTL_EUR_2017
rs116135844	rs116135844	chr4:168179343	chr4:167258192	A	G	Endothelial cell-selective adhesion molecule	EFO_0004747	Sun B	29875488	European	2017	-0.0858	0.063	0.174	-	3301	1	IVNT	Sun-B_pQTL_EUR_2017
rs116135844	rs116135844	chr4:168179343	chr4:167258192	A	G	Insulin	EFO_0004747	Sun B	29875488	European	2017	-0.0856	0.063	0.174	-	3301	1	IVNT	Sun-B_pQTL_EUR_2017
rs116135844	rs116135844	chr4:168179343	chr4:167258192	A	G	Interleukin-5	EFO_0004747	Sun B	29875488	European	2017	0.0857	0.063	0.174	+	3301	1	IVNT	Sun-B_pQTL_EUR_2017
rs116135844	rs116135844	chr4:168179343	chr4:167258192	A	G	Kallikrein-14	EFO_0004747	Sun B	29875488	European	2017	-0.0857	0.063	0.174	-	3301	1	IVNT	Sun-B_pQTL_EUR_2017
rs116135844	rs116135844	chr4:168179343	chr4:167258192	A	G	Osteocalcin	EFO_0004747	Sun B	29875488	European	2017	-0.0856	0.063	0.174	-	3301	1	IVNT	Sun-B_pQTL_EUR_2017
rs116135844	rs116135844	chr4:168179343	chr4:167258192	A	G	P-selectin glycoprotein ligand 1	EFO_0004747	Sun B	29875488	European	2017	-0.086	0.063	0.174	-	3301	1	IVNT	Sun-B_pQTL_EUR_2017
rs116135844	rs116135844	chr4:168179343	chr4:167258192	A	G	Stathmin-4	EFO_0004747	Sun B	29875488	European	2017	0.0859	0.063	0.174	+	3301	1	IVNT	Sun-B_pQTL_EUR_2017
rs116135844	rs116135844	chr4:168179343	chr4:167258192	A	G	39S ribosomal protein L14, mitochondrial	EFO_0004747	Sun B	29875488	European	2017	-0.0852	0.063	0.178	-	3301	1	IVNT	Sun-B_pQTL_EUR_2017
rs116135844	rs116135844	chr4:168179343	chr4:167258192	A	G	ADP-ribosylation factor 6	EFO_0004747	Sun B	29875488	European	2017	0.0852	0.063	0.178	+	3301	1	IVNT	Sun-B_pQTL_EUR_2017
rs116135844	rs116135844	chr4:168179343	chr4:167258192	A	G	Desert hedgehog protein N-product	EFO_0004747	Sun B	29875488	European	2017	0.0845	0.063	0.178	+	3301	1	IVNT	Sun-B_pQTL_EUR_2017
rs116135844	rs116135844	chr4:168179343	chr4:167258192	A	G	Interferon regulatory factor 1	EFO_0004747	Sun B	29875488	European	2017	-0.085	0.063	0.178	-	3301	1	IVNT	Sun-B_pQTL_EUR_2017
rs116135844	rs116135844	chr4:168179343	chr4:167258192	A	G	Killer cell immunoglobulin-like receptor 2DL4	EFO_0004747	Sun B	29875488	European	2017	0.085	0.063	0.178	+	3301	1	IVNT	Sun-B_pQTL_EUR_2017
rs116135844	rs116135844	chr4:168179343	chr4:167258192	A	G	M-phase inducer phosphatase 2	EFO_0004747	Sun B	29875488	European	2017	0.0848	0.063	0.178	+	3301	1	IVNT	Sun-B_pQTL_EUR_2017
rs116135844	rs116135844	chr4:168179343	chr4:167258192	A	G	Matrix-remodeling-associated protein 7	EFO_0004747	Sun B	29875488	European	2017	-0.0845	0.063	0.178	-	3301	1	IVNT	Sun-B_pQTL_EUR_2017
rs116135844	rs116135844	chr4:168179343	chr4:167258192	A	G	Potassium-transporting ATPase subunit beta	EFO_0004747	Sun B	29875488	European	2017	-0.085	0.063	0.178	-	3301	1	IVNT	Sun-B_pQTL_EUR_2017
rs116135844	rs116135844	chr4:168179343	chr4:167258192	A	G	Small glutamine-rich tetratricopeptide repeat-containing protein alpha	EFO_0004747	Sun B	29875488	European	2017	0.0845	0.0629	0.178	+	3301	1	IVNT	Sun-B_pQTL_EUR_2017
rs116135844	rs116135844	chr4:168179343	chr4:167258192	A	G	Stabilin-2	EFO_0004747	Sun B	29875488	European	2017	-0.0845	0.063	0.178	-	3301	1	IVNT	Sun-B_pQTL_EUR_2017
rs116135844	rs116135844	chr4:168179343	chr4:167258192	A	G	Tumor necrosis factor ligand superfamily member 6, soluble form	EFO_0004747	Sun B	29875488	European	2017	-0.0845	0.063	0.178	-	3301	1	IVNT	Sun-B_pQTL_EUR_2017
rs116135844	rs116135844	chr4:168179343	chr4:167258192	A	G	C-C motif chemokine 20	EFO_0004747	Sun B	29875488	European	2017	0.0841	0.063	0.182	+	3301	1	IVNT	Sun-B_pQTL_EUR_2017
rs116135844	rs116135844	chr4:168179343	chr4:167258192	A	G	Epididymal secretory protein E1	EFO_0004747	Sun B	29875488	European	2017	-0.0839	0.063	0.182	-	3301	1	IVNT	Sun-B_pQTL_EUR_2017
rs116135844	rs116135844	chr4:168179343	chr4:167258192	A	G	Granzyme K	EFO_0004747	Sun B	29875488	European	2017	0.0844	0.063	0.182	+	3301	1	IVNT	Sun-B_pQTL_EUR_2017
rs116135844	rs116135844	chr4:168179343	chr4:167258192	A	G	Interleukin-24	EFO_0004747	Sun B	29875488	European	2017	0.084	0.063	0.182	+	3301	1	IVNT	Sun-B_pQTL_EUR_2017
rs116135844	rs116135844	chr4:168179343	chr4:167258192	A	G	LDLR chaperone MESD	EFO_0004747	Sun B	29875488	European	2017	0.0841	0.063	0.182	+	3301	1	IVNT	Sun-B_pQTL_EUR_2017
rs116135844	rs116135844	chr4:168179343	chr4:167258192	A	G	Protein kinase C alpha type	EFO_0004747	Sun B	29875488	European	2017	0.0837	0.063	0.182	+	3301	1	IVNT	Sun-B_pQTL_EUR_2017
rs116135844	rs116135844	chr4:168179343	chr4:167258192	A	G	RNA polymerase II elongation factor ELL	EFO_0004747	Sun B	29875488	European	2017	-0.0841	0.063	0.182	-	3301	1	IVNT	Sun-B_pQTL_EUR_2017
rs116135844	rs116135844	chr4:168179343	chr4:167258192	A	G	Small ubiquitin-related modifier 3	EFO_0004747	Sun B	29875488	European	2017	0.084	0.063	0.182	+	3301	1	IVNT	Sun-B_pQTL_EUR_2017
rs116135844	rs116135844	chr4:168179343	chr4:167258192	A	G	Thiamin pyrophosphokinase 1	EFO_0004747	Sun B	29875488	European	2017	0.0841	0.063	0.182	+	3301	1	IVNT	Sun-B_pQTL_EUR_2017
rs116135844	rs116135844	chr4:168179343	chr4:167258192	A	G	Tyrosine-protein kinase Lyn	EFO_0004747	Sun B	29875488	European	2017	0.0843	0.063	0.182	+	3301	1	IVNT	Sun-B_pQTL_EUR_2017
rs116135844	rs116135844	chr4:168179343	chr4:167258192	A	G	ETS homologous factor	EFO_0004747	Sun B	29875488	European	2017	-0.0836	0.063	0.186	-	3301	1	IVNT	Sun-B_pQTL_EUR_2017
rs116135844	rs116135844	chr4:168179343	chr4:167258192	A	G	Gremlin-1	EFO_0004747	Sun B	29875488	European	2017	0.0834	0.063	0.186	+	3301	1	IVNT	Sun-B_pQTL_EUR_2017
rs116135844	rs116135844	chr4:168179343	chr4:167258192	A	G	Probable inactive serine protease 37	EFO_0004747	Sun B	29875488	European	2017	0.0829	0.063	0.186	+	3301	1	IVNT	Sun-B_pQTL_EUR_2017
rs116135844	rs116135844	chr4:168179343	chr4:167258192	A	G	Ras-related C3 botulinum toxin substrate 3	EFO_0004747	Sun B	29875488	European	2017	0.0837	0.063	0.186	+	3301	1	IVNT	Sun-B_pQTL_EUR_2017
rs116135844	rs116135844	chr4:168179343	chr4:167258192	A	G	[Pyruvate dehydrogenase (acetyl-transferring)] kinase isozyme 1, mitochondrial	EFO_0004747	Sun B	29875488	European	2017	-0.0833	0.0629	0.186	-	3301	1	IVNT	Sun-B_pQTL_EUR_2017
rs116135844	rs116135844	chr4:168179343	chr4:167258192	A	G	ADP-ribosylation factor GTPase-activating protein 2	EFO_0004747	Sun B	29875488	European	2017	0.0821	0.063	0.191	+	3301	1	IVNT	Sun-B_pQTL_EUR_2017
rs116135844	rs116135844	chr4:168179343	chr4:167258192	A	G	Aldehyde dehydrogenase family 3 member B1	EFO_0004747	Sun B	29875488	European	2017	0.0825	0.063	0.191	+	3301	1	IVNT	Sun-B_pQTL_EUR_2017
rs116135844	rs116135844	chr4:168179343	chr4:167258192	A	G	Bone morphogenetic protein 10	EFO_0004747	Sun B	29875488	European	2017	0.0825	0.063	0.191	+	3301	1	IVNT	Sun-B_pQTL_EUR_2017
rs116135844	rs116135844	chr4:168179343	chr4:167258192	A	G	Carboxypeptidase B	EFO_0004747	Sun B	29875488	European	2017	-0.0828	0.063	0.191	-	3301	1	IVNT	Sun-B_pQTL_EUR_2017
rs116135844	rs116135844	chr4:168179343	chr4:167258192	A	G	Complement component C8	EFO_0004747	Sun B	29875488	European	2017	-0.0822	0.063	0.191	-	3301	1	IVNT	Sun-B_pQTL_EUR_2017
rs116135844	rs116135844	chr4:168179343	chr4:167258192	A	G	Diamine acetyltransferase 1	EFO_0004747	Sun B	29875488	European	2017	0.0821	0.063	0.191	+	3301	1	IVNT	Sun-B_pQTL_EUR_2017
rs116135844	rs116135844	chr4:168179343	chr4:167258192	A	G	Elongation factor 1-beta	EFO_0004747	Sun B	29875488	European	2017	0.0821	0.0629	0.191	+	3301	1	IVNT	Sun-B_pQTL_EUR_2017
rs116135844	rs116135844	chr4:168179343	chr4:167258192	A	G	Fibroblast growth factor 10	EFO_0004747	Sun B	29875488	European	2017	0.0825	0.063	0.191	+	3301	1	IVNT	Sun-B_pQTL_EUR_2017
rs116135844	rs116135844	chr4:168179343	chr4:167258192	A	G	Glucocorticoid modulatory element-binding protein 2	EFO_0004747	Sun B	29875488	European	2017	0.0826	0.063	0.191	+	3301	1	IVNT	Sun-B_pQTL_EUR_2017
rs116135844	rs116135844	chr4:168179343	chr4:167258192	A	G	Histone H1.2	EFO_0004747	Sun B	29875488	European	2017	0.0823	0.063	0.191	+	3301	1	IVNT	Sun-B_pQTL_EUR_2017
rs116135844	rs116135844	chr4:168179343	chr4:167258192	A	G	Interleukin-17A	EFO_0004747	Sun B	29875488	European	2017	0.0829	0.063	0.191	+	3301	1	IVNT	Sun-B_pQTL_EUR_2017
rs116135844	rs116135844	chr4:168179343	chr4:167258192	A	G	Interleukin-23 receptor	EFO_0004747	Sun B	29875488	European	2017	0.0825	0.063	0.191	+	3301	1	IVNT	Sun-B_pQTL_EUR_2017
rs116135844	rs116135844	chr4:168179343	chr4:167258192	A	G	Kunitz-type protease inhibitor 2	EFO_0004747	Sun B	29875488	European	2017	0.0824	0.0629	0.191	+	3301	1	IVNT	Sun-B_pQTL_EUR_2017
rs116135844	rs116135844	chr4:168179343	chr4:167258192	A	G	NADH dehydrogenase [ubiquinone] iron-sulfur protein 4, mitochondrial	EFO_0004747	Sun B	29875488	European	2017	0.0825	0.063	0.191	+	3301	1	IVNT	Sun-B_pQTL_EUR_2017
rs116135844	rs116135844	chr4:168179343	chr4:167258192	A	G	Neurexin-3-beta	EFO_0004747	Sun B	29875488	European	2017	-0.0824	0.063	0.191	-	3301	1	IVNT	Sun-B_pQTL_EUR_2017
rs116135844	rs116135844	chr4:168179343	chr4:167258192	A	G	Opalin	EFO_0004747	Sun B	29875488	European	2017	0.0824	0.063	0.191	+	3301	1	IVNT	Sun-B_pQTL_EUR_2017
rs116135844	rs116135844	chr4:168179343	chr4:167258192	A	G	Platelet endothelial aggregation receptor 1	EFO_0004747	Sun B	29875488	European	2017	-0.0828	0.063	0.191	-	3301	1	IVNT	Sun-B_pQTL_EUR_2017
rs116135844	rs116135844	chr4:168179343	chr4:167258192	A	G	Protein FAM19A5	EFO_0004747	Sun B	29875488	European	2017	0.0821	0.063	0.191	+	3301	1	IVNT	Sun-B_pQTL_EUR_2017
rs116135844	rs116135844	chr4:168179343	chr4:167258192	A	G	Putative uncharacterized protein PQLC2L	EFO_0004747	Sun B	29875488	European	2017	-0.0826	0.063	0.191	-	3301	1	IVNT	Sun-B_pQTL_EUR_2017
rs116135844	rs116135844	chr4:168179343	chr4:167258192	A	G	Rap1 GTPase-GDP dissociation stimulator 1	EFO_0004747	Sun B	29875488	European	2017	0.0827	0.063	0.191	+	3301	1	IVNT	Sun-B_pQTL_EUR_2017
rs116135844	rs116135844	chr4:168179343	chr4:167258192	A	G	Ras-related protein Rab-35	EFO_0004747	Sun B	29875488	European	2017	-0.082	0.063	0.191	-	3301	1	IVNT	Sun-B_pQTL_EUR_2017
rs116135844	rs116135844	chr4:168179343	chr4:167258192	A	G	Semaphorin-3B	EFO_0004747	Sun B	29875488	European	2017	0.0826	0.063	0.191	+	3301	1	IVNT	Sun-B_pQTL_EUR_2017
rs116135844	rs116135844	chr4:168179343	chr4:167258192	A	G	Synaptotagmin-17	EFO_0004747	Sun B	29875488	European	2017	0.0822	0.063	0.191	+	3301	1	IVNT	Sun-B_pQTL_EUR_2017
rs116135844	rs116135844	chr4:168179343	chr4:167258192	A	G	Tyrosine-protein phosphatase non-receptor type 7	EFO_0004747	Sun B	29875488	European	2017	0.0823	0.063	0.191	+	3301	1	IVNT	Sun-B_pQTL_EUR_2017
rs116135844	rs116135844	chr4:168179343	chr4:167258192	A	G	Ubiquitin-conjugating enzyme E2 D4	EFO_0004747	Sun B	29875488	European	2017	0.0823	0.063	0.191	+	3301	1	IVNT	Sun-B_pQTL_EUR_2017
rs116135844	rs116135844	chr4:168179343	chr4:167258192	A	G	AT-rich interactive domain-containing protein 3A	EFO_0004747	Sun B	29875488	European	2017	0.0819	0.063	0.195	+	3301	1	IVNT	Sun-B_pQTL_EUR_2017
rs116135844	rs116135844	chr4:168179343	chr4:167258192	A	G	Amphiregulin	EFO_0004747	Sun B	29875488	European	2017	0.0819	0.063	0.195	+	3301	1	IVNT	Sun-B_pQTL_EUR_2017
rs116135844	rs116135844	chr4:168179343	chr4:167258192	A	G	Ecto-ADP-ribosyltransferase 3	EFO_0004747	Sun B	29875488	European	2017	-0.0817	0.063	0.195	-	3301	1	IVNT	Sun-B_pQTL_EUR_2017
rs116135844	rs116135844	chr4:168179343	chr4:167258192	A	G	Ephrin type-A receptor 2	EFO_0004747	Sun B	29875488	European	2017	-0.0814	0.063	0.195	-	3301	1	IVNT	Sun-B_pQTL_EUR_2017
rs116135844	rs116135844	chr4:168179343	chr4:167258192	A	G	Interferon regulatory factor 2	EFO_0004747	Sun B	29875488	European	2017	0.0819	0.063	0.195	+	3301	1	IVNT	Sun-B_pQTL_EUR_2017
rs116135844	rs116135844	chr4:168179343	chr4:167258192	A	G	Kallistatin	EFO_0004747	Sun B	29875488	European	2017	-0.0814	0.063	0.195	-	3301	1	IVNT	Sun-B_pQTL_EUR_2017
rs116135844	rs116135844	chr4:168179343	chr4:167258192	A	G	Killer cell immunoglobulin-like receptor 3DS1	EFO_0004747	Sun B	29875488	European	2017	0.0813	0.063	0.195	+	3301	1	IVNT	Sun-B_pQTL_EUR_2017
rs116135844	rs116135844	chr4:168179343	chr4:167258192	A	G	Lymphoid-restricted membrane protein	EFO_0004747	Sun B	29875488	European	2017	0.0812	0.063	0.195	+	3301	1	IVNT	Sun-B_pQTL_EUR_2017
rs116135844	rs116135844	chr4:168179343	chr4:167258192	A	G	Multifunctional protein ADE2	EFO_0004747	Sun B	29875488	European	2017	-0.0816	0.063	0.195	-	3301	1	IVNT	Sun-B_pQTL_EUR_2017
rs116135844	rs116135844	chr4:168179343	chr4:167258192	A	G	Peptidyl-prolyl cis-trans isomerase E	EFO_0004747	Sun B	29875488	European	2017	0.0814	0.063	0.195	+	3301	1	IVNT	Sun-B_pQTL_EUR_2017
rs116135844	rs116135844	chr4:168179343	chr4:167258192	A	G	Promotilin	EFO_0004747	Sun B	29875488	European	2017	-0.0817	0.063	0.195	-	3301	1	IVNT	Sun-B_pQTL_EUR_2017
rs116135844	rs116135844	chr4:168179343	chr4:167258192	A	G	RING finger protein 148	EFO_0004747	Sun B	29875488	European	2017	0.0816	0.063	0.195	+	3301	1	IVNT	Sun-B_pQTL_EUR_2017
rs116135844	rs116135844	chr4:168179343	chr4:167258192	A	G	Stromelysin-2	EFO_0004747	Sun B	29875488	European	2017	0.0817	0.063	0.195	+	3301	1	IVNT	Sun-B_pQTL_EUR_2017
rs116135844	rs116135844	chr4:168179343	chr4:167258192	A	G	5-formyltetrahydrofolate cyclo-ligase	EFO_0004747	Sun B	29875488	European	2017	0.0808	0.063	0.2	+	3301	1	IVNT	Sun-B_pQTL_EUR_2017
rs116135844	rs116135844	chr4:168179343	chr4:167258192	A	G	Disintegrin and metalloproteinase domain-containing protein 12	EFO_0004747	Sun B	29875488	European	2017	0.0807	0.063	0.2	+	3301	1	IVNT	Sun-B_pQTL_EUR_2017
rs116135844	rs116135844	chr4:168179343	chr4:167258192	A	G	Eukaryotic translation initiation factor 4E-binding protein 2	EFO_0004747	Sun B	29875488	European	2017	0.0808	0.063	0.2	+	3301	1	IVNT	Sun-B_pQTL_EUR_2017
rs116135844	rs116135844	chr4:168179343	chr4:167258192	A	G	Gamma-interferon-inducible protein 16	EFO_0004747	Sun B	29875488	European	2017	0.0804	0.063	0.2	+	3301	1	IVNT	Sun-B_pQTL_EUR_2017
rs116135844	rs116135844	chr4:168179343	chr4:167258192	A	G	Glutathione S-transferase Mu 1	EFO_0004747	Sun B	29875488	European	2017	-0.0808	0.063	0.2	-	3301	1	IVNT	Sun-B_pQTL_EUR_2017
rs116135844	rs116135844	chr4:168179343	chr4:167258192	A	G	Leucine-rich repeat and calponin homology domain-containing protein 4	EFO_0004747	Sun B	29875488	European	2017	-0.0806	0.063	0.2	-	3301	1	IVNT	Sun-B_pQTL_EUR_2017
rs116135844	rs116135844	chr4:168179343	chr4:167258192	A	G	MAP kinase-activated protein kinase 2	EFO_0004747	Sun B	29875488	European	2017	0.0805	0.063	0.2	+	3301	1	IVNT	Sun-B_pQTL_EUR_2017
rs116135844	rs116135844	chr4:168179343	chr4:167258192	A	G	Myeloperoxidase	EFO_0004747	Sun B	29875488	European	2017	-0.0807	0.063	0.2	-	3301	1	IVNT	Sun-B_pQTL_EUR_2017
rs116135844	rs116135844	chr4:168179343	chr4:167258192	A	G	Probable carboxypeptidase X1	EFO_0004747	Sun B	29875488	European	2017	0.0807	0.063	0.2	+	3301	1	IVNT	Sun-B_pQTL_EUR_2017
rs116135844	rs116135844	chr4:168179343	chr4:167258192	A	G	Prostaglandin-H2 D-isomerase	EFO_0004747	Sun B	29875488	European	2017	-0.0808	0.063	0.2	-	3301	1	IVNT	Sun-B_pQTL_EUR_2017
rs116135844	rs116135844	chr4:168179343	chr4:167258192	A	G	Reticulocalbin-2	EFO_0004747	Sun B	29875488	European	2017	-0.0808	0.063	0.2	-	3301	1	IVNT	Sun-B_pQTL_EUR_2017
rs116135844	rs116135844	chr4:168179343	chr4:167258192	A	G	Tumor necrosis factor receptor superfamily member 11B	EFO_0004747	Sun B	29875488	European	2017	-0.0806	0.063	0.2	-	3301	1	IVNT	Sun-B_pQTL_EUR_2017
rs116135844	rs116135844	chr4:168179343	chr4:167258192	A	G	A disintegrin and metalloproteinase with thrombospondin motifs 3	EFO_0004747	Sun B	29875488	European	2017	-0.0802	0.063	0.204	-	3301	1	IVNT	Sun-B_pQTL_EUR_2017
rs116135844	rs116135844	chr4:168179343	chr4:167258192	A	G	Di-N-acetylchitobiase	EFO_0004747	Sun B	29875488	European	2017	0.0798	0.063	0.204	+	3301	1	IVNT	Sun-B_pQTL_EUR_2017
rs116135844	rs116135844	chr4:168179343	chr4:167258192	A	G	Dual specificity protein phosphatase 13 isoform A	EFO_0004747	Sun B	29875488	European	2017	-0.0803	0.063	0.204	-	3301	1	IVNT	Sun-B_pQTL_EUR_2017
rs116135844	rs116135844	chr4:168179343	chr4:167258192	A	G	Ectodysplasin-A, secreted form	EFO_0004747	Sun B	29875488	European	2017	-0.0798	0.063	0.204	-	3301	1	IVNT	Sun-B_pQTL_EUR_2017
rs116135844	rs116135844	chr4:168179343	chr4:167258192	A	G	Glutamate receptor 4	EFO_0004747	Sun B	29875488	European	2017	0.0799	0.063	0.204	+	3301	1	IVNT	Sun-B_pQTL_EUR_2017
rs116135844	rs116135844	chr4:168179343	chr4:167258192	A	G	Interleukin-22 receptor subunit alpha-1	EFO_0004747	Sun B	29875488	European	2017	0.0801	0.063	0.204	+	3301	1	IVNT	Sun-B_pQTL_EUR_2017
rs116135844	rs116135844	chr4:168179343	chr4:167258192	A	G	Killer cell immunoglobulin-like receptor 3DL2	EFO_0004747	Sun B	29875488	European	2017	0.0803	0.063	0.204	+	3301	1	IVNT	Sun-B_pQTL_EUR_2017
rs116135844	rs116135844	chr4:168179343	chr4:167258192	A	G	Leptin receptor	EFO_0004747	Sun B	29875488	European	2017	-0.0798	0.063	0.204	-	3301	1	IVNT	Sun-B_pQTL_EUR_2017
rs116135844	rs116135844	chr4:168179343	chr4:167258192	A	G	Mitogen-activated protein kinase 9	EFO_0004747	Sun B	29875488	European	2017	-0.0804	0.063	0.204	-	3301	1	IVNT	Sun-B_pQTL_EUR_2017
rs116135844	rs116135844	chr4:168179343	chr4:167258192	A	G	SCP2 sterol-binding domain-containing protein 1	EFO_0004747	Sun B	29875488	European	2017	-0.0802	0.063	0.204	-	3301	1	IVNT	Sun-B_pQTL_EUR_2017
rs116135844	rs116135844	chr4:168179343	chr4:167258192	A	G	Small ubiquitin-related modifier 3	EFO_0004747	Sun B	29875488	European	2017	0.0798	0.063	0.204	+	3301	1	IVNT	Sun-B_pQTL_EUR_2017
rs116135844	rs116135844	chr4:168179343	chr4:167258192	A	G	Trem-like transcript 2 protein	EFO_0004747	Sun B	29875488	European	2017	-0.0802	0.063	0.204	-	3301	1	IVNT	Sun-B_pQTL_EUR_2017
rs116135844	rs116135844	chr4:168179343	chr4:167258192	A	G	Ubiquitin-conjugating enzyme E2 L3	EFO_0004747	Sun B	29875488	European	2017	0.0803	0.063	0.204	+	3301	1	IVNT	Sun-B_pQTL_EUR_2017
rs116135844	rs116135844	chr4:168179343	chr4:167258192	A	G	15-hydroxyprostaglandin dehydrogenase [NAD(+)]	EFO_0004747	Sun B	29875488	European	2017	0.079	0.063	0.209	+	3301	1	IVNT	Sun-B_pQTL_EUR_2017
rs116135844	rs116135844	chr4:168179343	chr4:167258192	A	G	Arf-GAP with SH3 domain, ANK repeat and PH domain-containing protein 2	EFO_0004747	Sun B	29875488	European	2017	0.0794	0.0629	0.209	+	3301	1	IVNT	Sun-B_pQTL_EUR_2017
rs116135844	rs116135844	chr4:168179343	chr4:167258192	A	G	Arf-GAP with coiled-coil, ANK repeat and PH domain-containing protein 2	EFO_0004747	Sun B	29875488	European	2017	0.079	0.063	0.209	+	3301	1	IVNT	Sun-B_pQTL_EUR_2017
rs116135844	rs116135844	chr4:168179343	chr4:167258192	A	G	Calcineurin B homologous protein 3	EFO_0004747	Sun B	29875488	European	2017	0.0795	0.063	0.209	+	3301	1	IVNT	Sun-B_pQTL_EUR_2017
rs116135844	rs116135844	chr4:168179343	chr4:167258192	A	G	Caveolin-2	EFO_0004747	Sun B	29875488	European	2017	-0.0795	0.063	0.209	-	3301	1	IVNT	Sun-B_pQTL_EUR_2017
rs116135844	rs116135844	chr4:168179343	chr4:167258192	A	G	Cytokine receptor common subunit beta	EFO_0004747	Sun B	29875488	European	2017	0.0791	0.063	0.209	+	3301	1	IVNT	Sun-B_pQTL_EUR_2017
rs116135844	rs116135844	chr4:168179343	chr4:167258192	A	G	Ezrin	EFO_0004747	Sun B	29875488	European	2017	0.0788	0.063	0.209	+	3301	1	IVNT	Sun-B_pQTL_EUR_2017
rs116135844	rs116135844	chr4:168179343	chr4:167258192	A	G	Matrix-remodeling-associated protein 8	EFO_0004747	Sun B	29875488	European	2017	-0.0787	0.063	0.209	-	3301	1	IVNT	Sun-B_pQTL_EUR_2017
rs116135844	rs116135844	chr4:168179343	chr4:167258192	A	G	Membrane-associated progesterone receptor component 2	EFO_0004747	Sun B	29875488	European	2017	0.0796	0.063	0.209	+	3301	1	IVNT	Sun-B_pQTL_EUR_2017
rs116135844	rs116135844	chr4:168179343	chr4:167258192	A	G	Probable palmitoyltransferase ZDHHC14	EFO_0004747	Sun B	29875488	European	2017	0.0792	0.063	0.209	+	3301	1	IVNT	Sun-B_pQTL_EUR_2017
rs116135844	rs116135844	chr4:168179343	chr4:167258192	A	G	Angiopoietin-4	EFO_0004747	Sun B	29875488	European	2017	0.0786	0.063	0.214	+	3301	1	IVNT	Sun-B_pQTL_EUR_2017
rs116135844	rs116135844	chr4:168179343	chr4:167258192	A	G	CMRF35-like molecule 6	EFO_0004747	Sun B	29875488	European	2017	-0.0779	0.063	0.214	-	3301	1	IVNT	Sun-B_pQTL_EUR_2017
rs116135844	rs116135844	chr4:168179343	chr4:167258192	A	G	Carboxypeptidase A2	EFO_0004747	Sun B	29875488	European	2017	-0.0782	0.063	0.214	-	3301	1	IVNT	Sun-B_pQTL_EUR_2017
rs116135844	rs116135844	chr4:168179343	chr4:167258192	A	G	Collagen alpha-3(VI) chain	EFO_0004747	Sun B	29875488	European	2017	-0.0785	0.063	0.214	-	3301	1	IVNT	Sun-B_pQTL_EUR_2017
rs116135844	rs116135844	chr4:168179343	chr4:167258192	A	G	Complement decay-accelerating factor	EFO_0004747	Sun B	29875488	European	2017	-0.0786	0.063	0.214	-	3301	1	IVNT	Sun-B_pQTL_EUR_2017
rs116135844	rs116135844	chr4:168179343	chr4:167258192	A	G	Cullin-4B	EFO_0004747	Sun B	29875488	European	2017	0.0785	0.063	0.214	+	3301	1	IVNT	Sun-B_pQTL_EUR_2017
rs116135844	rs116135844	chr4:168179343	chr4:167258192	A	G	Cullin-9	EFO_0004747	Sun B	29875488	European	2017	0.078	0.063	0.214	+	3301	1	IVNT	Sun-B_pQTL_EUR_2017
rs116135844	rs116135844	chr4:168179343	chr4:167258192	A	G	Cytokine receptor common subunit gamma	EFO_0004747	Sun B	29875488	European	2017	0.0779	0.063	0.214	+	3301	1	IVNT	Sun-B_pQTL_EUR_2017
rs116135844	rs116135844	chr4:168179343	chr4:167258192	A	G	DNA-binding protein inhibitor ID-1	EFO_0004747	Sun B	29875488	European	2017	-0.0782	0.063	0.214	-	3301	1	IVNT	Sun-B_pQTL_EUR_2017
rs116135844	rs116135844	chr4:168179343	chr4:167258192	A	G	Galectin-10	EFO_0004747	Sun B	29875488	European	2017	0.0779	0.063	0.214	+	3301	1	IVNT	Sun-B_pQTL_EUR_2017
rs116135844	rs116135844	chr4:168179343	chr4:167258192	A	G	Glutathione S-transferase kappa 1	EFO_0004747	Sun B	29875488	European	2017	0.0783	0.063	0.214	+	3301	1	IVNT	Sun-B_pQTL_EUR_2017
rs116135844	rs116135844	chr4:168179343	chr4:167258192	A	G	Isthmin-1	EFO_0004747	Sun B	29875488	European	2017	0.0784	0.063	0.214	+	3301	1	IVNT	Sun-B_pQTL_EUR_2017
rs116135844	rs116135844	chr4:168179343	chr4:167258192	A	G	Proteasome activator complex subunit 3	EFO_0004747	Sun B	29875488	European	2017	0.0784	0.063	0.214	+	3301	1	IVNT	Sun-B_pQTL_EUR_2017
rs116135844	rs116135844	chr4:168179343	chr4:167258192	A	G	SLAM family member 8	EFO_0004747	Sun B	29875488	European	2017	0.0784	0.063	0.214	+	3301	1	IVNT	Sun-B_pQTL_EUR_2017
rs116135844	rs116135844	chr4:168179343	chr4:167258192	A	G	SUN domain-containing protein 5	EFO_0004747	Sun B	29875488	European	2017	0.0781	0.063	0.214	+	3301	1	IVNT	Sun-B_pQTL_EUR_2017
rs116135844	rs116135844	chr4:168179343	chr4:167258192	A	G	Serine/threonine-protein kinase WNK3	EFO_0004747	Sun B	29875488	European	2017	0.0779	0.063	0.214	+	3301	1	IVNT	Sun-B_pQTL_EUR_2017
rs116135844	rs116135844	chr4:168179343	chr4:167258192	A	G	T-cell surface protein tactile	EFO_0004747	Sun B	29875488	European	2017	0.0779	0.063	0.214	+	3301	1	IVNT	Sun-B_pQTL_EUR_2017
rs116135844	rs116135844	chr4:168179343	chr4:167258192	A	G	Tubulin-specific chaperone A	EFO_0004747	Sun B	29875488	European	2017	0.0782	0.063	0.214	+	3301	1	IVNT	Sun-B_pQTL_EUR_2017
rs116135844	rs116135844	chr4:168179343	chr4:167258192	A	G	Ubiquitin-conjugating enzyme E2 T	EFO_0004747	Sun B	29875488	European	2017	0.0787	0.063	0.214	+	3301	1	IVNT	Sun-B_pQTL_EUR_2017
rs116135844	rs116135844	chr4:168179343	chr4:167258192	A	G	Vinculin	EFO_0004747	Sun B	29875488	European	2017	0.0784	0.063	0.214	+	3301	1	IVNT	Sun-B_pQTL_EUR_2017
rs116135844	rs116135844	chr4:168179343	chr4:167258192	A	G	3-hydroxyacyl-CoA dehydrogenase type-2	EFO_0004747	Sun B	29875488	European	2017	0.0772	0.063	0.219	+	3301	1	IVNT	Sun-B_pQTL_EUR_2017
rs116135844	rs116135844	chr4:168179343	chr4:167258192	A	G	Beta-1,3-galactosyl-O-glycosyl-glycoprotein beta-1,6-N-acetylglucosaminyltransferase 4	EFO_0004747	Sun B	29875488	European	2017	-0.0775	0.063	0.219	-	3301	1	IVNT	Sun-B_pQTL_EUR_2017
rs116135844	rs116135844	chr4:168179343	chr4:167258192	A	G	Carbonic anhydrase 2	EFO_0004747	Sun B	29875488	European	2017	0.0778	0.063	0.219	+	3301	1	IVNT	Sun-B_pQTL_EUR_2017
rs116135844	rs116135844	chr4:168179343	chr4:167258192	A	G	Chitotriosidase-1	EFO_0004747	Sun B	29875488	European	2017	-0.0778	0.063	0.219	-	3301	1	IVNT	Sun-B_pQTL_EUR_2017
rs116135844	rs116135844	chr4:168179343	chr4:167258192	A	G	Desmocollin-2	EFO_0004747	Sun B	29875488	European	2017	-0.0778	0.063	0.219	-	3301	1	IVNT	Sun-B_pQTL_EUR_2017
rs116135844	rs116135844	chr4:168179343	chr4:167258192	A	G	DnaJ homolog subfamily B member 14	EFO_0004747	Sun B	29875488	European	2017	0.0773	0.063	0.219	+	3301	1	IVNT	Sun-B_pQTL_EUR_2017
rs116135844	rs116135844	chr4:168179343	chr4:167258192	A	G	EH domain-containing protein 4	EFO_0004747	Sun B	29875488	European	2017	0.0772	0.063	0.219	+	3301	1	IVNT	Sun-B_pQTL_EUR_2017
rs116135844	rs116135844	chr4:168179343	chr4:167258192	A	G	Heparin-binding EGF-like growth factor	EFO_0004747	Sun B	29875488	European	2017	0.0771	0.063	0.219	+	3301	1	IVNT	Sun-B_pQTL_EUR_2017
rs116135844	rs116135844	chr4:168179343	chr4:167258192	A	G	Inhibitor of growth protein 1	EFO_0004747	Sun B	29875488	European	2017	0.0775	0.063	0.219	+	3301	1	IVNT	Sun-B_pQTL_EUR_2017
rs116135844	rs116135844	chr4:168179343	chr4:167258192	A	G	Leptin	EFO_0004747	Sun B	29875488	European	2017	-0.077	0.063	0.219	-	3301	1	IVNT	Sun-B_pQTL_EUR_2017
rs116135844	rs116135844	chr4:168179343	chr4:167258192	A	G	Limbic system-associated membrane protein	EFO_0004747	Sun B	29875488	European	2017	-0.0777	0.063	0.219	-	3301	1	IVNT	Sun-B_pQTL_EUR_2017
rs116135844	rs116135844	chr4:168179343	chr4:167258192	A	G	Neuralized-like protein 4	EFO_0004747	Sun B	29875488	European	2017	-0.0772	0.063	0.219	-	3301	1	IVNT	Sun-B_pQTL_EUR_2017
rs116135844	rs116135844	chr4:168179343	chr4:167258192	A	G	Phospholipase A2, membrane associated	EFO_0004747	Sun B	29875488	European	2017	-0.0775	0.063	0.219	-	3301	1	IVNT	Sun-B_pQTL_EUR_2017
rs116135844	rs116135844	chr4:168179343	chr4:167258192	A	G	Protein FAM171B	EFO_0004747	Sun B	29875488	European	2017	-0.0773	0.063	0.219	-	3301	1	IVNT	Sun-B_pQTL_EUR_2017
rs116135844	rs116135844	chr4:168179343	chr4:167258192	A	G	Transforming growth factor beta-3	EFO_0004747	Sun B	29875488	European	2017	0.0772	0.063	0.219	+	3301	1	IVNT	Sun-B_pQTL_EUR_2017
rs116135844	rs116135844	chr4:168179343	chr4:167258192	A	G	Transmembrane and ubiquitin-like domain-containing protein 2	EFO_0004747	Sun B	29875488	European	2017	0.0775	0.063	0.219	+	3301	1	IVNT	Sun-B_pQTL_EUR_2017
rs116135844	rs116135844	chr4:168179343	chr4:167258192	A	G	mRNA-capping enzyme	EFO_0004747	Sun B	29875488	European	2017	0.0771	0.063	0.219	+	3301	1	IVNT	Sun-B_pQTL_EUR_2017
rs116135844	rs116135844	chr4:168179343	chr4:167258192	A	G	BCL2/adenovirus E1B 19 kDa protein-interacting protein 3-like	EFO_0004747	Sun B	29875488	European	2017	-0.0769	0.063	0.224	-	3301	1	IVNT	Sun-B_pQTL_EUR_2017
rs116135844	rs116135844	chr4:168179343	chr4:167258192	A	G	C-C motif chemokine 27	EFO_0004747	Sun B	29875488	European	2017	0.0763	0.063	0.224	+	3301	1	IVNT	Sun-B_pQTL_EUR_2017
rs116135844	rs116135844	chr4:168179343	chr4:167258192	A	G	Cartilage intermediate layer protein 1	EFO_0004747	Sun B	29875488	European	2017	0.0763	0.063	0.224	+	3301	1	IVNT	Sun-B_pQTL_EUR_2017
rs116135844	rs116135844	chr4:168179343	chr4:167258192	A	G	Cyclin-C	EFO_0004747	Sun B	29875488	European	2017	0.0762	0.063	0.224	+	3301	1	IVNT	Sun-B_pQTL_EUR_2017
rs116135844	rs116135844	chr4:168179343	chr4:167258192	A	G	Cyclin-dependent kinase 1:G2/mitotic-specific cyclin-B1 complex	EFO_0004747	Sun B	29875488	European	2017	0.0763	0.063	0.224	+	3301	1	IVNT	Sun-B_pQTL_EUR_2017
rs116135844	rs116135844	chr4:168179343	chr4:167258192	A	G	DNA primase small subunit	EFO_0004747	Sun B	29875488	European	2017	-0.0766	0.063	0.224	-	3301	1	IVNT	Sun-B_pQTL_EUR_2017
rs116135844	rs116135844	chr4:168179343	chr4:167258192	A	G	E3 ubiquitin-protein ligase RNF13	EFO_0004747	Sun B	29875488	European	2017	-0.0762	0.063	0.224	-	3301	1	IVNT	Sun-B_pQTL_EUR_2017
rs116135844	rs116135844	chr4:168179343	chr4:167258192	A	G	Granzyme M	EFO_0004747	Sun B	29875488	European	2017	0.0767	0.063	0.224	+	3301	1	IVNT	Sun-B_pQTL_EUR_2017
rs116135844	rs116135844	chr4:168179343	chr4:167258192	A	G	Keratin-associated protein 2-4	EFO_0004747	Sun B	29875488	European	2017	0.0769	0.063	0.224	+	3301	1	IVNT	Sun-B_pQTL_EUR_2017
rs116135844	rs116135844	chr4:168179343	chr4:167258192	A	G	Leucine-rich repeat and fibronectin type-III domain-containing protein 2	EFO_0004747	Sun B	29875488	European	2017	-0.0769	0.063	0.224	-	3301	1	IVNT	Sun-B_pQTL_EUR_2017
rs116135844	rs116135844	chr4:168179343	chr4:167258192	A	G	Leucine-rich repeat and transmembrane domain-containing protein 2	EFO_0004747	Sun B	29875488	European	2017	0.0766	0.063	0.224	+	3301	1	IVNT	Sun-B_pQTL_EUR_2017
rs116135844	rs116135844	chr4:168179343	chr4:167258192	A	G	Leukocyte-specific transcript 1 protein	EFO_0004747	Sun B	29875488	European	2017	0.0764	0.063	0.224	+	3301	1	IVNT	Sun-B_pQTL_EUR_2017
rs116135844	rs116135844	chr4:168179343	chr4:167258192	A	G	Mitogen-activated protein kinase kinase kinase 3	EFO_0004747	Sun B	29875488	European	2017	0.0763	0.063	0.224	+	3301	1	IVNT	Sun-B_pQTL_EUR_2017
rs116135844	rs116135844	chr4:168179343	chr4:167258192	A	G	Myocardial zonula adherens protein	EFO_0004747	Sun B	29875488	European	2017	0.0769	0.063	0.224	+	3301	1	IVNT	Sun-B_pQTL_EUR_2017
rs116135844	rs116135844	chr4:168179343	chr4:167258192	A	G	Netrin receptor UNC5C	EFO_0004747	Sun B	29875488	European	2017	-0.0765	0.063	0.224	-	3301	1	IVNT	Sun-B_pQTL_EUR_2017
rs116135844	rs116135844	chr4:168179343	chr4:167258192	A	G	PH and SEC7 domain-containing protein 1	EFO_0004747	Sun B	29875488	European	2017	-0.077	0.063	0.224	-	3301	1	IVNT	Sun-B_pQTL_EUR_2017
rs116135844	rs116135844	chr4:168179343	chr4:167258192	A	G	PIK3CA/PIK3R1	EFO_0004747	Sun B	29875488	European	2017	0.0766	0.063	0.224	+	3301	1	IVNT	Sun-B_pQTL_EUR_2017
rs116135844	rs116135844	chr4:168179343	chr4:167258192	A	G	SPARC-related modular calcium-binding protein 1	EFO_0004747	Sun B	29875488	European	2017	-0.0769	0.063	0.224	-	3301	1	IVNT	Sun-B_pQTL_EUR_2017
rs116135844	rs116135844	chr4:168179343	chr4:167258192	A	G	Sialic acid-binding Ig-like lectin 14	EFO_0004747	Sun B	29875488	European	2017	-0.0768	0.0629	0.224	-	3301	1	IVNT	Sun-B_pQTL_EUR_2017
rs116135844	rs116135844	chr4:168179343	chr4:167258192	A	G	Thioredoxin	EFO_0004747	Sun B	29875488	European	2017	0.0764	0.063	0.224	+	3301	1	IVNT	Sun-B_pQTL_EUR_2017
rs116135844	rs116135844	chr4:168179343	chr4:167258192	A	G	Bile salt-activated lipase	EFO_0004747	Sun B	29875488	European	2017	0.0758	0.063	0.229	+	3301	1	IVNT	Sun-B_pQTL_EUR_2017
rs116135844	rs116135844	chr4:168179343	chr4:167258192	A	G	Cilia- and flagella-associated protein 45	EFO_0004747	Sun B	29875488	European	2017	-0.0758	0.063	0.229	-	3301	1	IVNT	Sun-B_pQTL_EUR_2017
rs116135844	rs116135844	chr4:168179343	chr4:167258192	A	G	DnaJ homolog subfamily A member 4	EFO_0004747	Sun B	29875488	European	2017	0.0758	0.063	0.229	+	3301	1	IVNT	Sun-B_pQTL_EUR_2017
rs116135844	rs116135844	chr4:168179343	chr4:167258192	A	G	Ectonucleotide pyrophosphatase/phosphodiesterase family member 7	EFO_0004747	Sun B	29875488	European	2017	0.076	0.063	0.229	+	3301	1	IVNT	Sun-B_pQTL_EUR_2017
rs116135844	rs116135844	chr4:168179343	chr4:167258192	A	G	Eukaryotic translation initiation factor 4B	EFO_0004747	Sun B	29875488	European	2017	0.0759	0.063	0.229	+	3301	1	IVNT	Sun-B_pQTL_EUR_2017
rs116135844	rs116135844	chr4:168179343	chr4:167258192	A	G	Glutamate carboxypeptidase 2	EFO_0004747	Sun B	29875488	European	2017	-0.0758	0.063	0.229	-	3301	1	IVNT	Sun-B_pQTL_EUR_2017
rs116135844	rs116135844	chr4:168179343	chr4:167258192	A	G	Homeobox protein TGIF2	EFO_0004747	Sun B	29875488	European	2017	-0.076	0.063	0.229	-	3301	1	IVNT	Sun-B_pQTL_EUR_2017
rs116135844	rs116135844	chr4:168179343	chr4:167258192	A	G	Oxidoreductase HTATIP2	EFO_0004747	Sun B	29875488	European	2017	0.0759	0.063	0.229	+	3301	1	IVNT	Sun-B_pQTL_EUR_2017
rs116135844	rs116135844	chr4:168179343	chr4:167258192	A	G	Probable RNA-binding protein 23	EFO_0004747	Sun B	29875488	European	2017	0.0757	0.063	0.229	+	3301	1	IVNT	Sun-B_pQTL_EUR_2017
rs116135844	rs116135844	chr4:168179343	chr4:167258192	A	G	Prolyl 4-hydroxylase subunit alpha-1	EFO_0004747	Sun B	29875488	European	2017	0.0759	0.063	0.229	+	3301	1	IVNT	Sun-B_pQTL_EUR_2017
rs116135844	rs116135844	chr4:168179343	chr4:167258192	A	G	Protein transport protein Sec61 subunit beta	EFO_0004747	Sun B	29875488	European	2017	0.0756	0.063	0.229	+	3301	1	IVNT	Sun-B_pQTL_EUR_2017
rs116135844	rs116135844	chr4:168179343	chr4:167258192	A	G	Secretogranin-3	EFO_0004747	Sun B	29875488	European	2017	-0.0757	0.063	0.229	-	3301	1	IVNT	Sun-B_pQTL_EUR_2017
rs116135844	rs116135844	chr4:168179343	chr4:167258192	A	G	Serine protease inhibitor Kazal-type 5	EFO_0004747	Sun B	29875488	European	2017	-0.0755	0.063	0.229	-	3301	1	IVNT	Sun-B_pQTL_EUR_2017
rs116135844	rs116135844	chr4:168179343	chr4:167258192	A	G	Signal transducer and activator of transcription 1-alpha/beta	EFO_0004747	Sun B	29875488	European	2017	0.0759	0.063	0.229	+	3301	1	IVNT	Sun-B_pQTL_EUR_2017
rs116135844	rs116135844	chr4:168179343	chr4:167258192	A	G	Transcriptional activator protein Pur-alpha	EFO_0004747	Sun B	29875488	European	2017	0.0753	0.063	0.229	+	3301	1	IVNT	Sun-B_pQTL_EUR_2017
rs116135844	rs116135844	chr4:168179343	chr4:167258192	A	G	CD166 antigen	EFO_0004747	Sun B	29875488	European	2017	-0.0745	0.063	0.234	-	3301	1	IVNT	Sun-B_pQTL_EUR_2017
rs116135844	rs116135844	chr4:168179343	chr4:167258192	A	G	Chondroadherin	EFO_0004747	Sun B	29875488	European	2017	-0.0752	0.063	0.234	-	3301	1	IVNT	Sun-B_pQTL_EUR_2017
rs116135844	rs116135844	chr4:168179343	chr4:167258192	A	G	Cofilin-1	EFO_0004747	Sun B	29875488	European	2017	0.0746	0.063	0.234	+	3301	1	IVNT	Sun-B_pQTL_EUR_2017
rs116135844	rs116135844	chr4:168179343	chr4:167258192	A	G	Corticosteroid-binding globulin	EFO_0004747	Sun B	29875488	European	2017	0.0753	0.063	0.234	+	3301	1	IVNT	Sun-B_pQTL_EUR_2017
rs116135844	rs116135844	chr4:168179343	chr4:167258192	A	G	Fibrinogen C domain-containing protein 1	EFO_0004747	Sun B	29875488	European	2017	-0.0748	0.063	0.234	-	3301	1	IVNT	Sun-B_pQTL_EUR_2017
rs116135844	rs116135844	chr4:168179343	chr4:167258192	A	G	Glucokinase	EFO_0004747	Sun B	29875488	European	2017	-0.0748	0.063	0.234	-	3301	1	IVNT	Sun-B_pQTL_EUR_2017
rs116135844	rs116135844	chr4:168179343	chr4:167258192	A	G	Glycolipid transfer protein	EFO_0004747	Sun B	29875488	European	2017	-0.0747	0.063	0.234	-	3301	1	IVNT	Sun-B_pQTL_EUR_2017
rs116135844	rs116135844	chr4:168179343	chr4:167258192	A	G	Growth arrest-specific protein 1	EFO_0004747	Sun B	29875488	European	2017	-0.0751	0.063	0.234	-	3301	1	IVNT	Sun-B_pQTL_EUR_2017
rs116135844	rs116135844	chr4:168179343	chr4:167258192	A	G	HLA class II histocompatibility antigen, DQ alpha 2 chain	EFO_0004747	Sun B	29875488	European	2017	-0.0748	0.063	0.234	-	3301	1	IVNT	Sun-B_pQTL_EUR_2017
rs116135844	rs116135844	chr4:168179343	chr4:167258192	A	G	Hemoglobin subunit zeta	EFO_0004747	Sun B	29875488	European	2017	0.0751	0.063	0.234	+	3301	1	IVNT	Sun-B_pQTL_EUR_2017
rs116135844	rs116135844	chr4:168179343	chr4:167258192	A	G	Inactive pancreatic lipase-related protein 1	EFO_0004747	Sun B	29875488	European	2017	-0.0753	0.063	0.234	-	3301	1	IVNT	Sun-B_pQTL_EUR_2017
rs116135844	rs116135844	chr4:168179343	chr4:167258192	A	G	Inducible T-cell costimulator	EFO_0004747	Sun B	29875488	European	2017	0.0748	0.063	0.234	+	3301	1	IVNT	Sun-B_pQTL_EUR_2017
rs116135844	rs116135844	chr4:168179343	chr4:167258192	A	G	Insulin-like growth factor-binding protein 7	EFO_0004747	Sun B	29875488	European	2017	-0.0746	0.063	0.234	-	3301	1	IVNT	Sun-B_pQTL_EUR_2017
rs116135844	rs116135844	chr4:168179343	chr4:167258192	A	G	Membrane protein FAM159B	EFO_0004747	Sun B	29875488	European	2017	0.0745	0.063	0.234	+	3301	1	IVNT	Sun-B_pQTL_EUR_2017
rs116135844	rs116135844	chr4:168179343	chr4:167258192	A	G	Protein O-glucosyltransferase 1	EFO_0004747	Sun B	29875488	European	2017	0.0747	0.063	0.234	+	3301	1	IVNT	Sun-B_pQTL_EUR_2017
rs116135844	rs116135844	chr4:168179343	chr4:167258192	A	G	Protocadherin-9	EFO_0004747	Sun B	29875488	European	2017	-0.0749	0.063	0.234	-	3301	1	IVNT	Sun-B_pQTL_EUR_2017
rs116135844	rs116135844	chr4:168179343	chr4:167258192	A	G	RAC-alpha/beta/gamma serine/threonine-protein kinase	EFO_0004747	Sun B	29875488	European	2017	0.0747	0.063	0.234	+	3301	1	IVNT	Sun-B_pQTL_EUR_2017
rs116135844	rs116135844	chr4:168179343	chr4:167258192	A	G	Sodium/iodide cotransporter	EFO_0004747	Sun B	29875488	European	2017	-0.0746	0.063	0.234	-	3301	1	IVNT	Sun-B_pQTL_EUR_2017
rs116135844	rs116135844	chr4:168179343	chr4:167258192	A	G	Sodium/potassium-transporting ATPase subunit beta-2	EFO_0004747	Sun B	29875488	European	2017	-0.0747	0.063	0.234	-	3301	1	IVNT	Sun-B_pQTL_EUR_2017
rs116135844	rs116135844	chr4:168179343	chr4:167258192	A	G	Spectrin alpha chain, non-erythrocytic 1	EFO_0004747	Sun B	29875488	European	2017	0.0748	0.063	0.234	+	3301	1	IVNT	Sun-B_pQTL_EUR_2017
rs116135844	rs116135844	chr4:168179343	chr4:167258192	A	G	Transmembrane protein 8B	EFO_0004747	Sun B	29875488	European	2017	-0.0752	0.063	0.234	-	3301	1	IVNT	Sun-B_pQTL_EUR_2017
rs116135844	rs116135844	chr4:168179343	chr4:167258192	A	G	Carbohydrate sulfotransferase 11	EFO_0004747	Sun B	29875488	European	2017	0.0739	0.063	0.24	+	3301	1	IVNT	Sun-B_pQTL_EUR_2017
rs116135844	rs116135844	chr4:168179343	chr4:167258192	A	G	Gamma-aminobutyric acid receptor-associated protein-like 2	EFO_0004747	Sun B	29875488	European	2017	0.0738	0.063	0.24	+	3301	1	IVNT	Sun-B_pQTL_EUR_2017
rs116135844	rs116135844	chr4:168179343	chr4:167258192	A	G	Junctophilin-3	EFO_0004747	Sun B	29875488	European	2017	0.0739	0.063	0.24	+	3301	1	IVNT	Sun-B_pQTL_EUR_2017
rs116135844	rs116135844	chr4:168179343	chr4:167258192	A	G	Lymphocyte antigen 6 complex locus protein G6c	EFO_0004747	Sun B	29875488	European	2017	0.0741	0.063	0.24	+	3301	1	IVNT	Sun-B_pQTL_EUR_2017
rs116135844	rs116135844	chr4:168179343	chr4:167258192	A	G	Myc target protein 1	EFO_0004747	Sun B	29875488	European	2017	0.074	0.063	0.24	+	3301	1	IVNT	Sun-B_pQTL_EUR_2017
rs116135844	rs116135844	chr4:168179343	chr4:167258192	A	G	Neuronal cell adhesion molecule	EFO_0004747	Sun B	29875488	European	2017	-0.0742	0.063	0.24	-	3301	1	IVNT	Sun-B_pQTL_EUR_2017
rs116135844	rs116135844	chr4:168179343	chr4:167258192	A	G	PHD finger protein 3	EFO_0004747	Sun B	29875488	European	2017	0.074	0.063	0.24	+	3301	1	IVNT	Sun-B_pQTL_EUR_2017
rs116135844	rs116135844	chr4:168179343	chr4:167258192	A	G	Phosphatidylinositol 5-phosphate 4-kinase type-2 alpha	EFO_0004747	Sun B	29875488	European	2017	0.0738	0.0629	0.24	+	3301	1	IVNT	Sun-B_pQTL_EUR_2017
rs116135844	rs116135844	chr4:168179343	chr4:167258192	A	G	Pregnancy-specific beta-1-glycoprotein 6	EFO_0004747	Sun B	29875488	European	2017	0.0741	0.063	0.24	+	3301	1	IVNT	Sun-B_pQTL_EUR_2017
rs116135844	rs116135844	chr4:168179343	chr4:167258192	A	G	Protein S100-A12	EFO_0004747	Sun B	29875488	European	2017	0.0744	0.0629	0.24	+	3301	1	IVNT	Sun-B_pQTL_EUR_2017
rs116135844	rs116135844	chr4:168179343	chr4:167258192	A	G	Pulmonary surfactant-associated protein D	EFO_0004747	Sun B	29875488	European	2017	0.0737	0.063	0.24	+	3301	1	IVNT	Sun-B_pQTL_EUR_2017
rs116135844	rs116135844	chr4:168179343	chr4:167258192	A	G	RNA-binding protein 3	EFO_0004747	Sun B	29875488	European	2017	0.0742	0.063	0.24	+	3301	1	IVNT	Sun-B_pQTL_EUR_2017
rs116135844	rs116135844	chr4:168179343	chr4:167258192	A	G	Rho guanine nucleotide exchange factor 7	EFO_0004747	Sun B	29875488	European	2017	-0.0737	0.063	0.24	-	3301	1	IVNT	Sun-B_pQTL_EUR_2017
rs116135844	rs116135844	chr4:168179343	chr4:167258192	A	G	Rhophilin-2	EFO_0004747	Sun B	29875488	European	2017	-0.0739	0.063	0.24	-	3301	1	IVNT	Sun-B_pQTL_EUR_2017
rs116135844	rs116135844	chr4:168179343	chr4:167258192	A	G	Sperm-associated antigen 11B	EFO_0004747	Sun B	29875488	European	2017	0.0737	0.063	0.24	+	3301	1	IVNT	Sun-B_pQTL_EUR_2017
rs116135844	rs116135844	chr4:168179343	chr4:167258192	A	G	Triosephosphate isomerase	EFO_0004747	Sun B	29875488	European	2017	0.0744	0.063	0.24	+	3301	1	IVNT	Sun-B_pQTL_EUR_2017
rs116135844	rs116135844	chr4:168179343	chr4:167258192	A	G	Acyl-CoA-binding domain-containing protein 6	EFO_0004747	Sun B	29875488	European	2017	0.0728	0.063	0.245	+	3301	1	IVNT	Sun-B_pQTL_EUR_2017
rs116135844	rs116135844	chr4:168179343	chr4:167258192	A	G	Chymase	EFO_0004747	Sun B	29875488	European	2017	0.0734	0.063	0.245	+	3301	1	IVNT	Sun-B_pQTL_EUR_2017
rs116135844	rs116135844	chr4:168179343	chr4:167258192	A	G	Ephrin type-A receptor 10	EFO_0004747	Sun B	29875488	European	2017	-0.0731	0.063	0.245	-	3301	1	IVNT	Sun-B_pQTL_EUR_2017
rs116135844	rs116135844	chr4:168179343	chr4:167258192	A	G	Interleukin-12	EFO_0004747	Sun B	29875488	European	2017	-0.0729	0.063	0.245	-	3301	1	IVNT	Sun-B_pQTL_EUR_2017
rs116135844	rs116135844	chr4:168179343	chr4:167258192	A	G	Junctional adhesion molecule C	EFO_0004747	Sun B	29875488	European	2017	0.0734	0.063	0.245	+	3301	1	IVNT	Sun-B_pQTL_EUR_2017
rs116135844	rs116135844	chr4:168179343	chr4:167258192	A	G	Leptin receptor	EFO_0004747	Sun B	29875488	European	2017	0.0732	0.063	0.245	+	3301	1	IVNT	Sun-B_pQTL_EUR_2017
rs116135844	rs116135844	chr4:168179343	chr4:167258192	A	G	N-acetyllactosaminide beta-1,6-N-acetylglucosaminyl-transferase, isoform C	EFO_0004747	Sun B	29875488	European	2017	0.0733	0.063	0.245	+	3301	1	IVNT	Sun-B_pQTL_EUR_2017
rs116135844	rs116135844	chr4:168179343	chr4:167258192	A	G	NAD(P)H dehydrogenase [quinone] 1	EFO_0004747	Sun B	29875488	European	2017	-0.0729	0.063	0.245	-	3301	1	IVNT	Sun-B_pQTL_EUR_2017
rs116135844	rs116135844	chr4:168179343	chr4:167258192	A	G	NAD-dependent protein deacylase sirtuin-5, mitochondrial	EFO_0004747	Sun B	29875488	European	2017	0.073	0.063	0.245	+	3301	1	IVNT	Sun-B_pQTL_EUR_2017
rs116135844	rs116135844	chr4:168179343	chr4:167258192	A	G	Neuropilin-1	EFO_0004747	Sun B	29875488	European	2017	-0.0735	0.063	0.245	-	3301	1	IVNT	Sun-B_pQTL_EUR_2017
rs116135844	rs116135844	chr4:168179343	chr4:167258192	A	G	Pigment epithelium-derived factor	EFO_0004747	Sun B	29875488	European	2017	0.0735	0.063	0.245	+	3301	1	IVNT	Sun-B_pQTL_EUR_2017
rs116135844	rs116135844	chr4:168179343	chr4:167258192	A	G	Pituitary adenylate cyclase-activating polypeptide 27	EFO_0004747	Sun B	29875488	European	2017	0.0729	0.063	0.245	+	3301	1	IVNT	Sun-B_pQTL_EUR_2017
rs116135844	rs116135844	chr4:168179343	chr4:167258192	A	G	Plasma protease C1 inhibitor	EFO_0004747	Sun B	29875488	European	2017	-0.073	0.063	0.245	-	3301	1	IVNT	Sun-B_pQTL_EUR_2017
rs116135844	rs116135844	chr4:168179343	chr4:167258192	A	G	Protein Largen	EFO_0004747	Sun B	29875488	European	2017	0.0735	0.063	0.245	+	3301	1	IVNT	Sun-B_pQTL_EUR_2017
rs116135844	rs116135844	chr4:168179343	chr4:167258192	A	G	Protein enabled homolog	EFO_0004747	Sun B	29875488	European	2017	0.0735	0.063	0.245	+	3301	1	IVNT	Sun-B_pQTL_EUR_2017
rs116135844	rs116135844	chr4:168179343	chr4:167258192	A	G	Ras-related protein Rab-26	EFO_0004747	Sun B	29875488	European	2017	-0.0729	0.063	0.245	-	3301	1	IVNT	Sun-B_pQTL_EUR_2017
rs116135844	rs116135844	chr4:168179343	chr4:167258192	A	G	Ras-related protein Rap-2a	EFO_0004747	Sun B	29875488	European	2017	0.0734	0.063	0.245	+	3301	1	IVNT	Sun-B_pQTL_EUR_2017
rs116135844	rs116135844	chr4:168179343	chr4:167258192	A	G	Regulator of G-protein signaling 3	EFO_0004747	Sun B	29875488	European	2017	0.0731	0.063	0.245	+	3301	1	IVNT	Sun-B_pQTL_EUR_2017
rs116135844	rs116135844	chr4:168179343	chr4:167258192	A	G	Serine/threonine-protein kinase PAK 3	EFO_0004747	Sun B	29875488	European	2017	-0.0735	0.063	0.245	-	3301	1	IVNT	Sun-B_pQTL_EUR_2017
rs116135844	rs116135844	chr4:168179343	chr4:167258192	A	G	Serum amyloid P-component	EFO_0004747	Sun B	29875488	European	2017	0.0729	0.063	0.245	+	3301	1	IVNT	Sun-B_pQTL_EUR_2017
rs116135844	rs116135844	chr4:168179343	chr4:167258192	A	G	Transmembrane glycoprotein NMB	EFO_0004747	Sun B	29875488	European	2017	-0.0733	0.063	0.245	-	3301	1	IVNT	Sun-B_pQTL_EUR_2017
rs116135844	rs116135844	chr4:168179343	chr4:167258192	A	G	Transmembrane protein 52	EFO_0004747	Sun B	29875488	European	2017	-0.0734	0.063	0.245	-	3301	1	IVNT	Sun-B_pQTL_EUR_2017
rs116135844	rs116135844	chr4:168179343	chr4:167258192	A	G	C-C motif chemokine 21	EFO_0004747	Sun B	29875488	European	2017	-0.0718	0.063	0.251	-	3301	1	IVNT	Sun-B_pQTL_EUR_2017
rs116135844	rs116135844	chr4:168179343	chr4:167258192	A	G	Dyslexia-associated protein KIAA0319-like protein	EFO_0004747	Sun B	29875488	European	2017	-0.0727	0.063	0.251	-	3301	1	IVNT	Sun-B_pQTL_EUR_2017
rs116135844	rs116135844	chr4:168179343	chr4:167258192	A	G	Follicle stimulating hormone	EFO_0004747	Sun B	29875488	European	2017	-0.0718	0.063	0.251	-	3301	1	IVNT	Sun-B_pQTL_EUR_2017
rs116135844	rs116135844	chr4:168179343	chr4:167258192	A	G	Grancalcin	EFO_0004747	Sun B	29875488	European	2017	0.0725	0.063	0.251	+	3301	1	IVNT	Sun-B_pQTL_EUR_2017
rs116135844	rs116135844	chr4:168179343	chr4:167258192	A	G	Hemojuvelin	EFO_0004747	Sun B	29875488	European	2017	0.0725	0.063	0.251	+	3301	1	IVNT	Sun-B_pQTL_EUR_2017
rs116135844	rs116135844	chr4:168179343	chr4:167258192	A	G	Insulin receptor	EFO_0004747	Sun B	29875488	European	2017	-0.0726	0.063	0.251	-	3301	1	IVNT	Sun-B_pQTL_EUR_2017
rs116135844	rs116135844	chr4:168179343	chr4:167258192	A	G	Mitogen-activated protein kinase 1	EFO_0004747	Sun B	29875488	European	2017	0.0721	0.063	0.251	+	3301	1	IVNT	Sun-B_pQTL_EUR_2017
rs116135844	rs116135844	chr4:168179343	chr4:167258192	A	G	Papilin	EFO_0004747	Sun B	29875488	European	2017	0.0724	0.063	0.251	+	3301	1	IVNT	Sun-B_pQTL_EUR_2017
rs116135844	rs116135844	chr4:168179343	chr4:167258192	A	G	Phosphatidylinositol transfer protein alpha isoform	EFO_0004747	Sun B	29875488	European	2017	-0.0721	0.063	0.251	-	3301	1	IVNT	Sun-B_pQTL_EUR_2017
rs116135844	rs116135844	chr4:168179343	chr4:167258192	A	G	Pro-FMRFamide-related neuropeptide FF	EFO_0004747	Sun B	29875488	European	2017	0.0727	0.063	0.251	+	3301	1	IVNT	Sun-B_pQTL_EUR_2017
rs116135844	rs116135844	chr4:168179343	chr4:167258192	A	G	Procollagen-lysine,2-oxoglutarate 5-dioxygenase 3	EFO_0004747	Sun B	29875488	European	2017	0.0725	0.063	0.251	+	3301	1	IVNT	Sun-B_pQTL_EUR_2017
rs116135844	rs116135844	chr4:168179343	chr4:167258192	A	G	Proteasome activator complex subunit 1	EFO_0004747	Sun B	29875488	European	2017	0.0722	0.063	0.251	+	3301	1	IVNT	Sun-B_pQTL_EUR_2017
rs116135844	rs116135844	chr4:168179343	chr4:167258192	A	G	Rho GDP-dissociation inhibitor 2	EFO_0004747	Sun B	29875488	European	2017	0.0723	0.063	0.251	+	3301	1	IVNT	Sun-B_pQTL_EUR_2017
rs116135844	rs116135844	chr4:168179343	chr4:167258192	A	G	Signal peptide, CUB and EGF-like domain-containing protein 1	EFO_0004747	Sun B	29875488	European	2017	0.0719	0.063	0.251	+	3301	1	IVNT	Sun-B_pQTL_EUR_2017
rs116135844	rs116135844	chr4:168179343	chr4:167258192	A	G	Transmembrane emp24 domain-containing protein 2	EFO_0004747	Sun B	29875488	European	2017	0.0724	0.063	0.251	+	3301	1	IVNT	Sun-B_pQTL_EUR_2017
rs116135844	rs116135844	chr4:168179343	chr4:167258192	A	G	Xaa-Pro aminopeptidase 1	EFO_0004747	Sun B	29875488	European	2017	0.0722	0.063	0.251	+	3301	1	IVNT	Sun-B_pQTL_EUR_2017
rs116135844	rs116135844	chr4:168179343	chr4:167258192	A	G	14-3-3 protein epsilon	EFO_0004747	Sun B	29875488	European	2017	-0.0714	0.063	0.257	-	3301	1	IVNT	Sun-B_pQTL_EUR_2017
rs116135844	rs116135844	chr4:168179343	chr4:167258192	A	G	ADP-ribosylation factor-binding protein GGA1	EFO_0004747	Sun B	29875488	European	2017	0.0714	0.063	0.257	+	3301	1	IVNT	Sun-B_pQTL_EUR_2017
rs116135844	rs116135844	chr4:168179343	chr4:167258192	A	G	ATP-dependent DNA helicase Q1	EFO_0004747	Sun B	29875488	European	2017	0.0715	0.063	0.257	+	3301	1	IVNT	Sun-B_pQTL_EUR_2017
rs116135844	rs116135844	chr4:168179343	chr4:167258192	A	G	Allergin-1	EFO_0004747	Sun B	29875488	European	2017	0.0712	0.063	0.257	+	3301	1	IVNT	Sun-B_pQTL_EUR_2017
rs116135844	rs116135844	chr4:168179343	chr4:167258192	A	G	Arylsulfatase K	EFO_0004747	Sun B	29875488	European	2017	0.0711	0.063	0.257	+	3301	1	IVNT	Sun-B_pQTL_EUR_2017
rs116135844	rs116135844	chr4:168179343	chr4:167258192	A	G	Beta-crystallin B2	EFO_0004747	Sun B	29875488	European	2017	-0.071	0.063	0.257	-	3301	1	IVNT	Sun-B_pQTL_EUR_2017
rs116135844	rs116135844	chr4:168179343	chr4:167258192	A	G	CDGSH iron-sulfur domain-containing protein 1	EFO_0004747	Sun B	29875488	European	2017	-0.0718	0.063	0.257	-	3301	1	IVNT	Sun-B_pQTL_EUR_2017
rs116135844	rs116135844	chr4:168179343	chr4:167258192	A	G	Cadherin-related family member 3	EFO_0004747	Sun B	29875488	European	2017	-0.0712	0.063	0.257	-	3301	1	IVNT	Sun-B_pQTL_EUR_2017
rs116135844	rs116135844	chr4:168179343	chr4:167258192	A	G	Calcium/calmodulin-dependent protein kinase type II subunit beta	EFO_0004747	Sun B	29875488	European	2017	0.0711	0.063	0.257	+	3301	1	IVNT	Sun-B_pQTL_EUR_2017
rs116135844	rs116135844	chr4:168179343	chr4:167258192	A	G	Cell growth regulator with EF hand domain protein 1	EFO_0004747	Sun B	29875488	European	2017	0.0714	0.063	0.257	+	3301	1	IVNT	Sun-B_pQTL_EUR_2017
rs116135844	rs116135844	chr4:168179343	chr4:167258192	A	G	Disintegrin and metalloproteinase domain-containing protein 9	EFO_0004747	Sun B	29875488	European	2017	0.0714	0.063	0.257	+	3301	1	IVNT	Sun-B_pQTL_EUR_2017
rs116135844	rs116135844	chr4:168179343	chr4:167258192	A	G	Dynactin subunit 2	EFO_0004747	Sun B	29875488	European	2017	0.0712	0.063	0.257	+	3301	1	IVNT	Sun-B_pQTL_EUR_2017
rs116135844	rs116135844	chr4:168179343	chr4:167258192	A	G	Heparan-sulfate 6-O-sulfotransferase 1	EFO_0004747	Sun B	29875488	European	2017	0.0718	0.063	0.257	+	3301	1	IVNT	Sun-B_pQTL_EUR_2017
rs116135844	rs116135844	chr4:168179343	chr4:167258192	A	G	Inter-alpha-trypsin inhibitor heavy chain H1	EFO_0004747	Sun B	29875488	European	2017	0.0712	0.063	0.257	+	3301	1	IVNT	Sun-B_pQTL_EUR_2017
rs116135844	rs116135844	chr4:168179343	chr4:167258192	A	G	Interleukin-16	EFO_0004747	Sun B	29875488	European	2017	0.071	0.063	0.257	+	3301	1	IVNT	Sun-B_pQTL_EUR_2017
rs116135844	rs116135844	chr4:168179343	chr4:167258192	A	G	Ligand-dependent nuclear receptor corepressor-like protein	EFO_0004747	Sun B	29875488	European	2017	0.0711	0.063	0.257	+	3301	1	IVNT	Sun-B_pQTL_EUR_2017
rs116135844	rs116135844	chr4:168179343	chr4:167258192	A	G	LysM and putative peptidoglycan-binding domain-containing protein 4	EFO_0004747	Sun B	29875488	European	2017	0.0716	0.063	0.257	+	3301	1	IVNT	Sun-B_pQTL_EUR_2017
rs116135844	rs116135844	chr4:168179343	chr4:167258192	A	G	Neural proliferation differentiation and control protein 1	EFO_0004747	Sun B	29875488	European	2017	-0.0717	0.063	0.257	-	3301	1	IVNT	Sun-B_pQTL_EUR_2017
rs116135844	rs116135844	chr4:168179343	chr4:167258192	A	G	Protein argonaute-1	EFO_0004747	Sun B	29875488	European	2017	0.0714	0.063	0.257	+	3301	1	IVNT	Sun-B_pQTL_EUR_2017
rs116135844	rs116135844	chr4:168179343	chr4:167258192	A	G	Somatotropin	EFO_0004747	Sun B	29875488	European	2017	0.0716	0.063	0.257	+	3301	1	IVNT	Sun-B_pQTL_EUR_2017
rs116135844	rs116135844	chr4:168179343	chr4:167258192	A	G	Thioredoxin domain-containing protein 11	EFO_0004747	Sun B	29875488	European	2017	-0.0712	0.063	0.257	-	3301	1	IVNT	Sun-B_pQTL_EUR_2017
rs116135844	rs116135844	chr4:168179343	chr4:167258192	A	G	39S ribosomal protein L52, mitochondrial	EFO_0004747	Sun B	29875488	European	2017	0.0709	0.0629	0.263	+	3301	1	IVNT	Sun-B_pQTL_EUR_2017
rs116135844	rs116135844	chr4:168179343	chr4:167258192	A	G	ADP-ribosylation factor-like protein 3	EFO_0004747	Sun B	29875488	European	2017	0.0708	0.063	0.263	+	3301	1	IVNT	Sun-B_pQTL_EUR_2017
rs116135844	rs116135844	chr4:168179343	chr4:167258192	A	G	Angiopoietin-related protein 3	EFO_0004747	Sun B	29875488	European	2017	0.0708	0.063	0.263	+	3301	1	IVNT	Sun-B_pQTL_EUR_2017
rs116135844	rs116135844	chr4:168179343	chr4:167258192	A	G	B-cell antigen receptor complex-associated protein alpha chain	EFO_0004747	Sun B	29875488	European	2017	-0.0707	0.063	0.263	-	3301	1	IVNT	Sun-B_pQTL_EUR_2017
rs116135844	rs116135844	chr4:168179343	chr4:167258192	A	G	Beta-1,4-galactosyltransferase 6	EFO_0004747	Sun B	29875488	European	2017	-0.0701	0.063	0.263	-	3301	1	IVNT	Sun-B_pQTL_EUR_2017
rs116135844	rs116135844	chr4:168179343	chr4:167258192	A	G	Calcium/calmodulin-dependent protein kinase type 1D	EFO_0004747	Sun B	29875488	European	2017	-0.0708	0.063	0.263	-	3301	1	IVNT	Sun-B_pQTL_EUR_2017
rs116135844	rs116135844	chr4:168179343	chr4:167258192	A	G	Carbonic anhydrase 4	EFO_0004747	Sun B	29875488	European	2017	-0.0702	0.063	0.263	-	3301	1	IVNT	Sun-B_pQTL_EUR_2017
rs116135844	rs116135844	chr4:168179343	chr4:167258192	A	G	Disintegrin and metalloproteinase domain-containing protein 11	EFO_0004747	Sun B	29875488	European	2017	0.0709	0.063	0.263	+	3301	1	IVNT	Sun-B_pQTL_EUR_2017
rs116135844	rs116135844	chr4:168179343	chr4:167258192	A	G	Disks large homolog 3	EFO_0004747	Sun B	29875488	European	2017	0.0705	0.063	0.263	+	3301	1	IVNT	Sun-B_pQTL_EUR_2017
rs116135844	rs116135844	chr4:168179343	chr4:167258192	A	G	Dual specificity protein kinase CLK2	EFO_0004747	Sun B	29875488	European	2017	-0.0708	0.063	0.263	-	3301	1	IVNT	Sun-B_pQTL_EUR_2017
rs116135844	rs116135844	chr4:168179343	chr4:167258192	A	G	E3 ubiquitin-protein ligase RNF114	EFO_0004747	Sun B	29875488	European	2017	0.0708	0.063	0.263	+	3301	1	IVNT	Sun-B_pQTL_EUR_2017
rs116135844	rs116135844	chr4:168179343	chr4:167258192	A	G	Endoplasmic reticulum mannosyl-oligosaccharide 1,2-alpha-mannosidase	EFO_0004747	Sun B	29875488	European	2017	0.0709	0.063	0.263	+	3301	1	IVNT	Sun-B_pQTL_EUR_2017
rs116135844	rs116135844	chr4:168179343	chr4:167258192	A	G	Ephrin-B2	EFO_0004747	Sun B	29875488	European	2017	-0.0706	0.063	0.263	-	3301	1	IVNT	Sun-B_pQTL_EUR_2017
rs116135844	rs116135844	chr4:168179343	chr4:167258192	A	G	Ephrin-B3	EFO_0004747	Sun B	29875488	European	2017	-0.0707	0.063	0.263	-	3301	1	IVNT	Sun-B_pQTL_EUR_2017
rs116135844	rs116135844	chr4:168179343	chr4:167258192	A	G	FAS-associated factor 2	EFO_0004747	Sun B	29875488	European	2017	0.0703	0.063	0.263	+	3301	1	IVNT	Sun-B_pQTL_EUR_2017
rs116135844	rs116135844	chr4:168179343	chr4:167258192	A	G	Fc receptor-like protein 1	EFO_0004747	Sun B	29875488	European	2017	-0.0704	0.063	0.263	-	3301	1	IVNT	Sun-B_pQTL_EUR_2017
rs116135844	rs116135844	chr4:168179343	chr4:167258192	A	G	Galectin-7	EFO_0004747	Sun B	29875488	European	2017	0.0703	0.0629	0.263	+	3301	1	IVNT	Sun-B_pQTL_EUR_2017
rs116135844	rs116135844	chr4:168179343	chr4:167258192	A	G	Immunoglobulin superfamily member 11	EFO_0004747	Sun B	29875488	European	2017	-0.0705	0.063	0.263	-	3301	1	IVNT	Sun-B_pQTL_EUR_2017
rs116135844	rs116135844	chr4:168179343	chr4:167258192	A	G	Killer cell lectin-like receptor subfamily F member 1	EFO_0004747	Sun B	29875488	European	2017	-0.0707	0.063	0.263	-	3301	1	IVNT	Sun-B_pQTL_EUR_2017
rs116135844	rs116135844	chr4:168179343	chr4:167258192	A	G	Kin of IRRE-like protein 2	EFO_0004747	Sun B	29875488	European	2017	0.0706	0.063	0.263	+	3301	1	IVNT	Sun-B_pQTL_EUR_2017
rs116135844	rs116135844	chr4:168179343	chr4:167258192	A	G	Kremen protein 1	EFO_0004747	Sun B	29875488	European	2017	-0.0706	0.063	0.263	-	3301	1	IVNT	Sun-B_pQTL_EUR_2017
rs116135844	rs116135844	chr4:168179343	chr4:167258192	A	G	Kynurenine--oxoglutarate transaminase 3	EFO_0004747	Sun B	29875488	European	2017	0.0706	0.063	0.263	+	3301	1	IVNT	Sun-B_pQTL_EUR_2017
rs116135844	rs116135844	chr4:168179343	chr4:167258192	A	G	Low-density lipoprotein receptor-related protein 1, soluble	EFO_0004747	Sun B	29875488	European	2017	-0.0705	0.063	0.263	-	3301	1	IVNT	Sun-B_pQTL_EUR_2017
rs116135844	rs116135844	chr4:168179343	chr4:167258192	A	G	NKG2D ligand 2	EFO_0004747	Sun B	29875488	European	2017	0.0707	0.063	0.263	+	3301	1	IVNT	Sun-B_pQTL_EUR_2017
rs116135844	rs116135844	chr4:168179343	chr4:167258192	A	G	Peroxiredoxin-4	EFO_0004747	Sun B	29875488	European	2017	0.0703	0.063	0.263	+	3301	1	IVNT	Sun-B_pQTL_EUR_2017
rs116135844	rs116135844	chr4:168179343	chr4:167258192	A	G	Potassium voltage-gated channel subfamily A member 10	EFO_0004747	Sun B	29875488	European	2017	0.07	0.063	0.263	+	3301	1	IVNT	Sun-B_pQTL_EUR_2017
rs116135844	rs116135844	chr4:168179343	chr4:167258192	A	G	Protein G6b	EFO_0004747	Sun B	29875488	European	2017	0.0708	0.063	0.263	+	3301	1	IVNT	Sun-B_pQTL_EUR_2017
rs116135844	rs116135844	chr4:168179343	chr4:167258192	A	G	Protein syndesmos	EFO_0004747	Sun B	29875488	European	2017	0.0702	0.063	0.263	+	3301	1	IVNT	Sun-B_pQTL_EUR_2017
rs116135844	rs116135844	chr4:168179343	chr4:167258192	A	G	S-phase kinase-associated protein 1	EFO_0004747	Sun B	29875488	European	2017	0.0709	0.063	0.263	+	3301	1	IVNT	Sun-B_pQTL_EUR_2017
rs116135844	rs116135844	chr4:168179343	chr4:167258192	A	G	SUMO-conjugating enzyme UBC9	EFO_0004747	Sun B	29875488	European	2017	0.0708	0.063	0.263	+	3301	1	IVNT	Sun-B_pQTL_EUR_2017
rs116135844	rs116135844	chr4:168179343	chr4:167258192	A	G	Syntaxin-1B	EFO_0004747	Sun B	29875488	European	2017	-0.0702	0.063	0.263	-	3301	1	IVNT	Sun-B_pQTL_EUR_2017
rs116135844	rs116135844	chr4:168179343	chr4:167258192	A	G	Versican core protein	EFO_0004747	Sun B	29875488	European	2017	0.0706	0.063	0.263	+	3301	1	IVNT	Sun-B_pQTL_EUR_2017
rs116135844	rs116135844	chr4:168179343	chr4:167258192	A	G	Zinc finger protein 329	EFO_0004747	Sun B	29875488	European	2017	0.0703	0.063	0.263	+	3301	1	IVNT	Sun-B_pQTL_EUR_2017
rs116135844	rs116135844	chr4:168179343	chr4:167258192	A	G	AMP Kinase (alpha1beta1gamma1)	EFO_0004747	Sun B	29875488	European	2017	0.0696	0.063	0.269	+	3301	1	IVNT	Sun-B_pQTL_EUR_2017
rs116135844	rs116135844	chr4:168179343	chr4:167258192	A	G	Apolipoprotein A-V	EFO_0004747	Sun B	29875488	European	2017	-0.0694	0.063	0.269	-	3301	1	IVNT	Sun-B_pQTL_EUR_2017
rs116135844	rs116135844	chr4:168179343	chr4:167258192	A	G	B melanoma antigen 3	EFO_0004747	Sun B	29875488	European	2017	0.0697	0.0629	0.269	+	3301	1	IVNT	Sun-B_pQTL_EUR_2017
rs116135844	rs116135844	chr4:168179343	chr4:167258192	A	G	Beta-defensin 118	EFO_0004747	Sun B	29875488	European	2017	0.0699	0.063	0.269	+	3301	1	IVNT	Sun-B_pQTL_EUR_2017
rs116135844	rs116135844	chr4:168179343	chr4:167258192	A	G	C-type lectin domain family 14 member A	EFO_0004747	Sun B	29875488	European	2017	0.0697	0.063	0.269	+	3301	1	IVNT	Sun-B_pQTL_EUR_2017
rs116135844	rs116135844	chr4:168179343	chr4:167258192	A	G	CXADR-like membrane protein	EFO_0004747	Sun B	29875488	European	2017	-0.0692	0.063	0.269	-	3301	1	IVNT	Sun-B_pQTL_EUR_2017
rs116135844	rs116135844	chr4:168179343	chr4:167258192	A	G	Elafin	EFO_0004747	Sun B	29875488	European	2017	-0.0697	0.063	0.269	-	3301	1	IVNT	Sun-B_pQTL_EUR_2017
rs116135844	rs116135844	chr4:168179343	chr4:167258192	A	G	Ephrin type-B receptor 6	EFO_0004747	Sun B	29875488	European	2017	-0.07	0.063	0.269	-	3301	1	IVNT	Sun-B_pQTL_EUR_2017
rs116135844	rs116135844	chr4:168179343	chr4:167258192	A	G	Ephrin-B1	EFO_0004747	Sun B	29875488	European	2017	-0.0698	0.063	0.269	-	3301	1	IVNT	Sun-B_pQTL_EUR_2017
rs116135844	rs116135844	chr4:168179343	chr4:167258192	A	G	Eukaryotic translation initiation factor 3 subunit G	EFO_0004747	Sun B	29875488	European	2017	0.0699	0.063	0.269	+	3301	1	IVNT	Sun-B_pQTL_EUR_2017
rs116135844	rs116135844	chr4:168179343	chr4:167258192	A	G	Gamma-interferon-inducible protein 16	EFO_0004747	Sun B	29875488	European	2017	0.0699	0.063	0.269	+	3301	1	IVNT	Sun-B_pQTL_EUR_2017
rs116135844	rs116135844	chr4:168179343	chr4:167258192	A	G	Glutamate receptor ionotropic, delta-2	EFO_0004747	Sun B	29875488	European	2017	0.07	0.063	0.269	+	3301	1	IVNT	Sun-B_pQTL_EUR_2017
rs116135844	rs116135844	chr4:168179343	chr4:167258192	A	G	Heterogeneous nuclear ribonucleoproteins A2/B1	EFO_0004747	Sun B	29875488	European	2017	0.0693	0.063	0.269	+	3301	1	IVNT	Sun-B_pQTL_EUR_2017
rs116135844	rs116135844	chr4:168179343	chr4:167258192	A	G	Lactoperoxidase	EFO_0004747	Sun B	29875488	European	2017	-0.0697	0.063	0.269	-	3301	1	IVNT	Sun-B_pQTL_EUR_2017
rs116135844	rs116135844	chr4:168179343	chr4:167258192	A	G	Leucine-rich repeat and calponin homology domain-containing protein 4	EFO_0004747	Sun B	29875488	European	2017	-0.0692	0.063	0.269	-	3301	1	IVNT	Sun-B_pQTL_EUR_2017
rs116135844	rs116135844	chr4:168179343	chr4:167258192	A	G	Macrophage colony-stimulating factor 1	EFO_0004747	Sun B	29875488	European	2017	0.0694	0.063	0.269	+	3301	1	IVNT	Sun-B_pQTL_EUR_2017
rs116135844	rs116135844	chr4:168179343	chr4:167258192	A	G	Proteasome assembly chaperone 3	EFO_0004747	Sun B	29875488	European	2017	0.0694	0.063	0.269	+	3301	1	IVNT	Sun-B_pQTL_EUR_2017
rs116135844	rs116135844	chr4:168179343	chr4:167258192	A	G	Protein disulfide-isomerase A5	EFO_0004747	Sun B	29875488	European	2017	0.0694	0.063	0.269	+	3301	1	IVNT	Sun-B_pQTL_EUR_2017
rs116135844	rs116135844	chr4:168179343	chr4:167258192	A	G	Ran-binding protein 3	EFO_0004747	Sun B	29875488	European	2017	-0.0698	0.063	0.269	-	3301	1	IVNT	Sun-B_pQTL_EUR_2017
rs116135844	rs116135844	chr4:168179343	chr4:167258192	A	G	Sorting nexin-4	EFO_0004747	Sun B	29875488	European	2017	0.0698	0.063	0.269	+	3301	1	IVNT	Sun-B_pQTL_EUR_2017
rs116135844	rs116135844	chr4:168179343	chr4:167258192	A	G	Splicing factor 1	EFO_0004747	Sun B	29875488	European	2017	0.0697	0.063	0.269	+	3301	1	IVNT	Sun-B_pQTL_EUR_2017
rs116135844	rs116135844	chr4:168179343	chr4:167258192	A	G	Synaptosomal-associated protein 29	EFO_0004747	Sun B	29875488	European	2017	0.07	0.063	0.269	+	3301	1	IVNT	Sun-B_pQTL_EUR_2017
rs116135844	rs116135844	chr4:168179343	chr4:167258192	A	G	Transmembrane protein 230	EFO_0004747	Sun B	29875488	European	2017	-0.0692	0.063	0.269	-	3301	1	IVNT	Sun-B_pQTL_EUR_2017
rs116135844	rs116135844	chr4:168179343	chr4:167258192	A	G	Uncharacterized protein C1orf115	EFO_0004747	Sun B	29875488	European	2017	-0.0698	0.063	0.269	-	3301	1	IVNT	Sun-B_pQTL_EUR_2017
rs116135844	rs116135844	chr4:168179343	chr4:167258192	A	G	Zinc finger protein 264	EFO_0004747	Sun B	29875488	European	2017	-0.0698	0.063	0.269	-	3301	1	IVNT	Sun-B_pQTL_EUR_2017
rs116135844	rs116135844	chr4:168179343	chr4:167258192	A	G	cGMP-inhibited 3,5-cyclic phosphodiesterase A	EFO_0004747	Sun B	29875488	European	2017	0.0696	0.0629	0.269	+	3301	1	IVNT	Sun-B_pQTL_EUR_2017
rs116135844	rs116135844	chr4:168179343	chr4:167258192	A	G	39S ribosomal protein L34, mitochondrial	EFO_0004747	Sun B	29875488	European	2017	-0.069	0.063	0.275	-	3301	1	IVNT	Sun-B_pQTL_EUR_2017
rs116135844	rs116135844	chr4:168179343	chr4:167258192	A	G	Alpha-taxilin	EFO_0004747	Sun B	29875488	European	2017	0.0685	0.063	0.275	+	3301	1	IVNT	Sun-B_pQTL_EUR_2017
rs116135844	rs116135844	chr4:168179343	chr4:167258192	A	G	Calcium-dependent phospholipase A2	EFO_0004747	Sun B	29875488	European	2017	0.0686	0.063	0.275	+	3301	1	IVNT	Sun-B_pQTL_EUR_2017
rs116135844	rs116135844	chr4:168179343	chr4:167258192	A	G	Calcyclin-binding protein	EFO_0004747	Sun B	29875488	European	2017	0.0685	0.063	0.275	+	3301	1	IVNT	Sun-B_pQTL_EUR_2017
rs116135844	rs116135844	chr4:168179343	chr4:167258192	A	G	Charged multivesicular body protein 3	EFO_0004747	Sun B	29875488	European	2017	0.0684	0.063	0.275	+	3301	1	IVNT	Sun-B_pQTL_EUR_2017
rs116135844	rs116135844	chr4:168179343	chr4:167258192	A	G	Epididymal-specific lipocalin-8	EFO_0004747	Sun B	29875488	European	2017	-0.0689	0.063	0.275	-	3301	1	IVNT	Sun-B_pQTL_EUR_2017
rs116135844	rs116135844	chr4:168179343	chr4:167258192	A	G	Growth/differentiation factor 11	EFO_0004747	Sun B	29875488	European	2017	0.0686	0.063	0.275	+	3301	1	IVNT	Sun-B_pQTL_EUR_2017
rs116135844	rs116135844	chr4:168179343	chr4:167258192	A	G	Inositol monophosphatase 3	EFO_0004747	Sun B	29875488	European	2017	-0.0689	0.063	0.275	-	3301	1	IVNT	Sun-B_pQTL_EUR_2017
rs116135844	rs116135844	chr4:168179343	chr4:167258192	A	G	Interleukin-1 receptor type 1	EFO_0004747	Sun B	29875488	European	2017	-0.0691	0.063	0.275	-	3301	1	IVNT	Sun-B_pQTL_EUR_2017
rs116135844	rs116135844	chr4:168179343	chr4:167258192	A	G	Kallikrein-5	EFO_0004747	Sun B	29875488	European	2017	-0.0691	0.063	0.275	-	3301	1	IVNT	Sun-B_pQTL_EUR_2017
rs116135844	rs116135844	chr4:168179343	chr4:167258192	A	G	Kallikrein-8	EFO_0004747	Sun B	29875488	European	2017	-0.0685	0.063	0.275	-	3301	1	IVNT	Sun-B_pQTL_EUR_2017
rs116135844	rs116135844	chr4:168179343	chr4:167258192	A	G	Leukocyte immunoglobulin-like receptor subfamily B member 2	EFO_0004747	Sun B	29875488	European	2017	-0.0689	0.063	0.275	-	3301	1	IVNT	Sun-B_pQTL_EUR_2017
rs116135844	rs116135844	chr4:168179343	chr4:167258192	A	G	Matrix extracellular phosphoglycoprotein	EFO_0004747	Sun B	29875488	European	2017	0.0687	0.063	0.275	+	3301	1	IVNT	Sun-B_pQTL_EUR_2017
rs116135844	rs116135844	chr4:168179343	chr4:167258192	A	G	Myocardial zonula adherens protein	EFO_0004747	Sun B	29875488	European	2017	-0.0683	0.063	0.275	-	3301	1	IVNT	Sun-B_pQTL_EUR_2017
rs116135844	rs116135844	chr4:168179343	chr4:167258192	A	G	Non-homologous end-joining factor 1	EFO_0004747	Sun B	29875488	European	2017	0.0689	0.063	0.275	+	3301	1	IVNT	Sun-B_pQTL_EUR_2017
rs116135844	rs116135844	chr4:168179343	chr4:167258192	A	G	Nuclear pore membrane glycoprotein 210-like	EFO_0004747	Sun B	29875488	European	2017	-0.0689	0.063	0.275	-	3301	1	IVNT	Sun-B_pQTL_EUR_2017
rs116135844	rs116135844	chr4:168179343	chr4:167258192	A	G	Peptidyl-prolyl cis-trans isomerase FKBP14	EFO_0004747	Sun B	29875488	European	2017	0.0684	0.063	0.275	+	3301	1	IVNT	Sun-B_pQTL_EUR_2017
rs116135844	rs116135844	chr4:168179343	chr4:167258192	A	G	Protocadherin beta-2	EFO_0004747	Sun B	29875488	European	2017	-0.0688	0.063	0.275	-	3301	1	IVNT	Sun-B_pQTL_EUR_2017
rs116135844	rs116135844	chr4:168179343	chr4:167258192	A	G	RNA-binding protein 28	EFO_0004747	Sun B	29875488	European	2017	-0.0687	0.063	0.275	-	3301	1	IVNT	Sun-B_pQTL_EUR_2017
rs116135844	rs116135844	chr4:168179343	chr4:167258192	A	G	Twisted gastrulation protein homolog 1	EFO_0004747	Sun B	29875488	European	2017	0.0683	0.063	0.275	+	3301	1	IVNT	Sun-B_pQTL_EUR_2017
rs116135844	rs116135844	chr4:168179343	chr4:167258192	A	G	UBX domain-containing protein 4	EFO_0004747	Sun B	29875488	European	2017	0.069	0.063	0.275	+	3301	1	IVNT	Sun-B_pQTL_EUR_2017
rs116135844	rs116135844	chr4:168179343	chr4:167258192	A	G	UMP-CMP kinase	EFO_0004747	Sun B	29875488	European	2017	0.0689	0.063	0.275	+	3301	1	IVNT	Sun-B_pQTL_EUR_2017
rs116135844	rs116135844	chr4:168179343	chr4:167258192	A	G	Alpha-2-HS-glycoprotein	EFO_0004747	Sun B	29875488	European	2017	-0.0679	0.063	0.282	-	3301	1	IVNT	Sun-B_pQTL_EUR_2017
rs116135844	rs116135844	chr4:168179343	chr4:167258192	A	G	CD70 antigen	EFO_0004747	Sun B	29875488	European	2017	0.0681	0.063	0.282	+	3301	1	IVNT	Sun-B_pQTL_EUR_2017
rs116135844	rs116135844	chr4:168179343	chr4:167258192	A	G	Calcium-binding and coiled-coil domain-containing protein 2	EFO_0004747	Sun B	29875488	European	2017	-0.0677	0.063	0.282	-	3301	1	IVNT	Sun-B_pQTL_EUR_2017
rs116135844	rs116135844	chr4:168179343	chr4:167258192	A	G	Carbohydrate sulfotransferase 3	EFO_0004747	Sun B	29875488	European	2017	0.068	0.063	0.282	+	3301	1	IVNT	Sun-B_pQTL_EUR_2017
rs116135844	rs116135844	chr4:168179343	chr4:167258192	A	G	DnaJ homolog subfamily B member 12	EFO_0004747	Sun B	29875488	European	2017	-0.0677	0.063	0.282	-	3301	1	IVNT	Sun-B_pQTL_EUR_2017
rs116135844	rs116135844	chr4:168179343	chr4:167258192	A	G	E3 ubiquitin-protein ligase NEURL1	EFO_0004747	Sun B	29875488	European	2017	-0.0675	0.063	0.282	-	3301	1	IVNT	Sun-B_pQTL_EUR_2017
rs116135844	rs116135844	chr4:168179343	chr4:167258192	A	G	Endoplasmic reticulum resident protein 44	EFO_0004747	Sun B	29875488	European	2017	0.0677	0.063	0.282	+	3301	1	IVNT	Sun-B_pQTL_EUR_2017
rs116135844	rs116135844	chr4:168179343	chr4:167258192	A	G	Intercellular adhesion molecule 5	EFO_0004747	Sun B	29875488	European	2017	0.0676	0.0629	0.282	+	3301	1	IVNT	Sun-B_pQTL_EUR_2017
rs116135844	rs116135844	chr4:168179343	chr4:167258192	A	G	Interleukin-11	EFO_0004747	Sun B	29875488	European	2017	0.0674	0.063	0.282	+	3301	1	IVNT	Sun-B_pQTL_EUR_2017
rs116135844	rs116135844	chr4:168179343	chr4:167258192	A	G	Keratin, type II cytoskeletal 5	EFO_0004747	Sun B	29875488	European	2017	-0.0676	0.063	0.282	-	3301	1	IVNT	Sun-B_pQTL_EUR_2017
rs116135844	rs116135844	chr4:168179343	chr4:167258192	A	G	Killer cell lectin-like receptor subfamily F member 1	EFO_0004747	Sun B	29875488	European	2017	0.0673	0.063	0.282	+	3301	1	IVNT	Sun-B_pQTL_EUR_2017
rs116135844	rs116135844	chr4:168179343	chr4:167258192	A	G	Lactotransferrin	EFO_0004747	Sun B	29875488	European	2017	-0.0677	0.063	0.282	-	3301	1	IVNT	Sun-B_pQTL_EUR_2017
rs116135844	rs116135844	chr4:168179343	chr4:167258192	A	G	Membrane-associated progesterone receptor component 2	EFO_0004747	Sun B	29875488	European	2017	-0.0682	0.063	0.282	-	3301	1	IVNT	Sun-B_pQTL_EUR_2017
rs116135844	rs116135844	chr4:168179343	chr4:167258192	A	G	Mucin-1	EFO_0004747	Sun B	29875488	European	2017	-0.0678	0.063	0.282	-	3301	1	IVNT	Sun-B_pQTL_EUR_2017
rs116135844	rs116135844	chr4:168179343	chr4:167258192	A	G	Neuronal growth regulator 1	EFO_0004747	Sun B	29875488	European	2017	-0.0679	0.063	0.282	-	3301	1	IVNT	Sun-B_pQTL_EUR_2017
rs116135844	rs116135844	chr4:168179343	chr4:167258192	A	G	Peptidyl-prolyl cis-trans isomerase-like 2	EFO_0004747	Sun B	29875488	European	2017	-0.0678	0.063	0.282	-	3301	1	IVNT	Sun-B_pQTL_EUR_2017
rs116135844	rs116135844	chr4:168179343	chr4:167258192	A	G	Potassium voltage-gated channel subfamily G member 4	EFO_0004747	Sun B	29875488	European	2017	-0.0676	0.063	0.282	-	3301	1	IVNT	Sun-B_pQTL_EUR_2017
rs116135844	rs116135844	chr4:168179343	chr4:167258192	A	G	Regenerating islet-derived protein 4	EFO_0004747	Sun B	29875488	European	2017	0.0682	0.063	0.282	+	3301	1	IVNT	Sun-B_pQTL_EUR_2017
rs116135844	rs116135844	chr4:168179343	chr4:167258192	A	G	Rho-associated protein kinase 2	EFO_0004747	Sun B	29875488	European	2017	0.0682	0.063	0.282	+	3301	1	IVNT	Sun-B_pQTL_EUR_2017
rs116135844	rs116135844	chr4:168179343	chr4:167258192	A	G	Sia-alpha-2,3-Gal-beta-1,4-GlcNAc-R:alpha 2,8-sialyltransferase	EFO_0004747	Sun B	29875488	European	2017	-0.0674	0.063	0.282	-	3301	1	IVNT	Sun-B_pQTL_EUR_2017
rs116135844	rs116135844	chr4:168179343	chr4:167258192	A	G	Tumor necrosis factor receptor superfamily member 8	EFO_0004747	Sun B	29875488	European	2017	-0.0675	0.063	0.282	-	3301	1	IVNT	Sun-B_pQTL_EUR_2017
rs116135844	rs116135844	chr4:168179343	chr4:167258192	A	G	Basic leucine zipper transcriptional factor ATF-like 3	EFO_0004747	Sun B	29875488	European	2017	0.0668	0.063	0.288	+	3301	1	IVNT	Sun-B_pQTL_EUR_2017
rs116135844	rs116135844	chr4:168179343	chr4:167258192	A	G	Ciliary neurotrophic factor receptor subunit alpha	EFO_0004747	Sun B	29875488	European	2017	-0.0671	0.063	0.288	-	3301	1	IVNT	Sun-B_pQTL_EUR_2017
rs116135844	rs116135844	chr4:168179343	chr4:167258192	A	G	Clusterin	EFO_0004747	Sun B	29875488	European	2017	0.0666	0.063	0.288	+	3301	1	IVNT	Sun-B_pQTL_EUR_2017
rs116135844	rs116135844	chr4:168179343	chr4:167258192	A	G	Coiled-coil-helix-coiled-coil-helix domain-containing protein 2	EFO_0004747	Sun B	29875488	European	2017	-0.0673	0.063	0.288	-	3301	1	IVNT	Sun-B_pQTL_EUR_2017
rs116135844	rs116135844	chr4:168179343	chr4:167258192	A	G	Ecto-ADP-ribosyltransferase 4	EFO_0004747	Sun B	29875488	European	2017	0.0668	0.063	0.288	+	3301	1	IVNT	Sun-B_pQTL_EUR_2017
rs116135844	rs116135844	chr4:168179343	chr4:167258192	A	G	Fructose-bisphosphate aldolase A	EFO_0004747	Sun B	29875488	European	2017	0.0673	0.063	0.288	+	3301	1	IVNT	Sun-B_pQTL_EUR_2017
rs116135844	rs116135844	chr4:168179343	chr4:167258192	A	G	Immunoglobulin superfamily containing leucine-rich repeat protein 2	EFO_0004747	Sun B	29875488	European	2017	-0.0664	0.063	0.288	-	3301	1	IVNT	Sun-B_pQTL_EUR_2017
rs116135844	rs116135844	chr4:168179343	chr4:167258192	A	G	Methyl-CpG-binding domain protein 4	EFO_0004747	Sun B	29875488	European	2017	0.0668	0.063	0.288	+	3301	1	IVNT	Sun-B_pQTL_EUR_2017
rs116135844	rs116135844	chr4:168179343	chr4:167258192	A	G	Netrin receptor UNC5D	EFO_0004747	Sun B	29875488	European	2017	-0.0671	0.063	0.288	-	3301	1	IVNT	Sun-B_pQTL_EUR_2017
rs116135844	rs116135844	chr4:168179343	chr4:167258192	A	G	Neuregulin-1	EFO_0004747	Sun B	29875488	European	2017	-0.0671	0.063	0.288	-	3301	1	IVNT	Sun-B_pQTL_EUR_2017
rs116135844	rs116135844	chr4:168179343	chr4:167258192	A	G	Nuclear factor erythroid 2-related factor 1	EFO_0004747	Sun B	29875488	European	2017	0.0668	0.063	0.288	+	3301	1	IVNT	Sun-B_pQTL_EUR_2017
rs116135844	rs116135844	chr4:168179343	chr4:167258192	A	G	Protein HEG homolog 1	EFO_0004747	Sun B	29875488	European	2017	0.067	0.063	0.288	+	3301	1	IVNT	Sun-B_pQTL_EUR_2017
rs116135844	rs116135844	chr4:168179343	chr4:167258192	A	G	Runt-related transcription factor 3	EFO_0004747	Sun B	29875488	European	2017	0.0665	0.063	0.288	+	3301	1	IVNT	Sun-B_pQTL_EUR_2017
rs116135844	rs116135844	chr4:168179343	chr4:167258192	A	G	Serine protease inhibitor Kazal-type 8	EFO_0004747	Sun B	29875488	European	2017	0.0672	0.063	0.288	+	3301	1	IVNT	Sun-B_pQTL_EUR_2017
rs116135844	rs116135844	chr4:168179343	chr4:167258192	A	G	Sulfotransferase 4A1	EFO_0004747	Sun B	29875488	European	2017	-0.0667	0.063	0.288	-	3301	1	IVNT	Sun-B_pQTL_EUR_2017
rs116135844	rs116135844	chr4:168179343	chr4:167258192	A	G	TOM1-like protein 1	EFO_0004747	Sun B	29875488	European	2017	0.0668	0.063	0.288	+	3301	1	IVNT	Sun-B_pQTL_EUR_2017
rs116135844	rs116135844	chr4:168179343	chr4:167258192	A	G	Tyrosine-protein kinase Lyn, isoform B	EFO_0004747	Sun B	29875488	European	2017	0.0665	0.063	0.288	+	3301	1	IVNT	Sun-B_pQTL_EUR_2017
rs116135844	rs116135844	chr4:168179343	chr4:167258192	A	G	UPF0696 protein C11orf68	EFO_0004747	Sun B	29875488	European	2017	0.067	0.063	0.288	+	3301	1	IVNT	Sun-B_pQTL_EUR_2017
rs116135844	rs116135844	chr4:168179343	chr4:167258192	A	G	26S proteasome non-ATPase regulatory subunit 1	EFO_0004747	Sun B	29875488	European	2017	-0.0658	0.063	0.295	-	3301	1	IVNT	Sun-B_pQTL_EUR_2017
rs116135844	rs116135844	chr4:168179343	chr4:167258192	A	G	Alpha-N-acetylgalactosaminide alpha-2,6-sialyltransferase 1	EFO_0004747	Sun B	29875488	European	2017	-0.0659	0.063	0.295	-	3301	1	IVNT	Sun-B_pQTL_EUR_2017
rs116135844	rs116135844	chr4:168179343	chr4:167258192	A	G	Bcl-2-like protein 2	EFO_0004747	Sun B	29875488	European	2017	-0.0659	0.063	0.295	-	3301	1	IVNT	Sun-B_pQTL_EUR_2017
rs116135844	rs116135844	chr4:168179343	chr4:167258192	A	G	Centromere protein W	EFO_0004747	Sun B	29875488	European	2017	0.0658	0.063	0.295	+	3301	1	IVNT	Sun-B_pQTL_EUR_2017
rs116135844	rs116135844	chr4:168179343	chr4:167258192	A	G	Cystathionine beta-synthase	EFO_0004747	Sun B	29875488	European	2017	0.0662	0.063	0.295	+	3301	1	IVNT	Sun-B_pQTL_EUR_2017
rs116135844	rs116135844	chr4:168179343	chr4:167258192	A	G	Cystatin-D	EFO_0004747	Sun B	29875488	European	2017	0.0663	0.063	0.295	+	3301	1	IVNT	Sun-B_pQTL_EUR_2017
rs116135844	rs116135844	chr4:168179343	chr4:167258192	A	G	Cytokine receptor-like factor 2	EFO_0004747	Sun B	29875488	European	2017	-0.066	0.063	0.295	-	3301	1	IVNT	Sun-B_pQTL_EUR_2017
rs116135844	rs116135844	chr4:168179343	chr4:167258192	A	G	Fibroblast growth factor 5	EFO_0004747	Sun B	29875488	European	2017	-0.0661	0.063	0.295	-	3301	1	IVNT	Sun-B_pQTL_EUR_2017
rs116135844	rs116135844	chr4:168179343	chr4:167258192	A	G	Hepatitis A virus cellular receptor 1	EFO_0004747	Sun B	29875488	European	2017	0.0655	0.063	0.295	+	3301	1	IVNT	Sun-B_pQTL_EUR_2017
rs116135844	rs116135844	chr4:168179343	chr4:167258192	A	G	Nuclear protein MDM1	EFO_0004747	Sun B	29875488	European	2017	-0.0657	0.063	0.295	-	3301	1	IVNT	Sun-B_pQTL_EUR_2017
rs116135844	rs116135844	chr4:168179343	chr4:167258192	A	G	Pregnancy-specific beta-1-glycoprotein 11	EFO_0004747	Sun B	29875488	European	2017	-0.0658	0.063	0.295	-	3301	1	IVNT	Sun-B_pQTL_EUR_2017
rs116135844	rs116135844	chr4:168179343	chr4:167258192	A	G	Protein FAM19A3	EFO_0004747	Sun B	29875488	European	2017	-0.0658	0.063	0.295	-	3301	1	IVNT	Sun-B_pQTL_EUR_2017
rs116135844	rs116135844	chr4:168179343	chr4:167258192	A	G	Surfeit locus protein 1	EFO_0004747	Sun B	29875488	European	2017	-0.0662	0.063	0.295	-	3301	1	IVNT	Sun-B_pQTL_EUR_2017
rs116135844	rs116135844	chr4:168179343	chr4:167258192	A	G	Transmembrane protease serine 11B	EFO_0004747	Sun B	29875488	European	2017	-0.0661	0.063	0.295	-	3301	1	IVNT	Sun-B_pQTL_EUR_2017
rs116135844	rs116135844	chr4:168179343	chr4:167258192	A	G	Transmembrane protein 234	EFO_0004747	Sun B	29875488	European	2017	0.0663	0.063	0.295	+	3301	1	IVNT	Sun-B_pQTL_EUR_2017
rs116135844	rs116135844	chr4:168179343	chr4:167258192	A	G	Tyrosine-protein kinase transmembrane receptor ROR1	EFO_0004747	Sun B	29875488	European	2017	-0.0658	0.063	0.295	-	3301	1	IVNT	Sun-B_pQTL_EUR_2017
rs116135844	rs116135844	chr4:168179343	chr4:167258192	A	G	WNT1-inducible-signaling pathway protein 3	EFO_0004747	Sun B	29875488	European	2017	-0.066	0.063	0.295	-	3301	1	IVNT	Sun-B_pQTL_EUR_2017
rs116135844	rs116135844	chr4:168179343	chr4:167258192	A	G	Wnt inhibitory factor 1	EFO_0004747	Sun B	29875488	European	2017	-0.0661	0.063	0.295	-	3301	1	IVNT	Sun-B_pQTL_EUR_2017
rs116135844	rs116135844	chr4:168179343	chr4:167258192	A	G	CXADR-like membrane protein	EFO_0004747	Sun B	29875488	European	2017	0.0647	0.063	0.302	+	3301	1	IVNT	Sun-B_pQTL_EUR_2017
rs116135844	rs116135844	chr4:168179343	chr4:167258192	A	G	Cytotoxic and regulatory T-cell molecule	EFO_0004747	Sun B	29875488	European	2017	0.0647	0.063	0.302	+	3301	1	IVNT	Sun-B_pQTL_EUR_2017
rs116135844	rs116135844	chr4:168179343	chr4:167258192	A	G	Disintegrin and metalloproteinase domain-containing protein 23	EFO_0004747	Sun B	29875488	European	2017	0.0646	0.063	0.302	+	3301	1	IVNT	Sun-B_pQTL_EUR_2017
rs116135844	rs116135844	chr4:168179343	chr4:167258192	A	G	Endothelin-converting enzyme 1	EFO_0004747	Sun B	29875488	European	2017	-0.0655	0.063	0.302	-	3301	1	IVNT	Sun-B_pQTL_EUR_2017
rs116135844	rs116135844	chr4:168179343	chr4:167258192	A	G	Ephrin type-B receptor 4	EFO_0004747	Sun B	29875488	European	2017	0.0646	0.063	0.302	+	3301	1	IVNT	Sun-B_pQTL_EUR_2017
rs116135844	rs116135844	chr4:168179343	chr4:167258192	A	G	Eukaryotic translation initiation factor 3 subunit J	EFO_0004747	Sun B	29875488	European	2017	0.0654	0.063	0.302	+	3301	1	IVNT	Sun-B_pQTL_EUR_2017
rs116135844	rs116135844	chr4:168179343	chr4:167258192	A	G	Glial fibrillary acidic protein	EFO_0004747	Sun B	29875488	European	2017	-0.065	0.063	0.302	-	3301	1	IVNT	Sun-B_pQTL_EUR_2017
rs116135844	rs116135844	chr4:168179343	chr4:167258192	A	G	Intersectin-1	EFO_0004747	Sun B	29875488	European	2017	0.0649	0.063	0.302	+	3301	1	IVNT	Sun-B_pQTL_EUR_2017
rs116135844	rs116135844	chr4:168179343	chr4:167258192	A	G	L-Selectin	EFO_0004747	Sun B	29875488	European	2017	-0.0649	0.063	0.302	-	3301	1	IVNT	Sun-B_pQTL_EUR_2017
rs116135844	rs116135844	chr4:168179343	chr4:167258192	A	G	Lactadherin	EFO_0004747	Sun B	29875488	European	2017	-0.0647	0.063	0.302	-	3301	1	IVNT	Sun-B_pQTL_EUR_2017
rs116135844	rs116135844	chr4:168179343	chr4:167258192	A	G	Leucine-rich repeat neuronal protein 3	EFO_0004747	Sun B	29875488	European	2017	0.0652	0.063	0.302	+	3301	1	IVNT	Sun-B_pQTL_EUR_2017
rs116135844	rs116135844	chr4:168179343	chr4:167258192	A	G	MANSC domain-containing protein 1	EFO_0004747	Sun B	29875488	European	2017	-0.0652	0.063	0.302	-	3301	1	IVNT	Sun-B_pQTL_EUR_2017
rs116135844	rs116135844	chr4:168179343	chr4:167258192	A	G	Matrix metalloproteinase-16	EFO_0004747	Sun B	29875488	European	2017	-0.0651	0.063	0.302	-	3301	1	IVNT	Sun-B_pQTL_EUR_2017
rs116135844	rs116135844	chr4:168179343	chr4:167258192	A	G	Mesothelin	EFO_0004747	Sun B	29875488	European	2017	0.0648	0.063	0.302	+	3301	1	IVNT	Sun-B_pQTL_EUR_2017
rs116135844	rs116135844	chr4:168179343	chr4:167258192	A	G	Microfibrillar-associated protein 1	EFO_0004747	Sun B	29875488	European	2017	0.0649	0.063	0.302	+	3301	1	IVNT	Sun-B_pQTL_EUR_2017
rs116135844	rs116135844	chr4:168179343	chr4:167258192	A	G	Peptidyl-prolyl cis-trans isomerase FKBP2	EFO_0004747	Sun B	29875488	European	2017	0.0648	0.063	0.302	+	3301	1	IVNT	Sun-B_pQTL_EUR_2017
rs116135844	rs116135844	chr4:168179343	chr4:167258192	A	G	Phosphatidylinositol 3,4,5-trisphosphate 3-phosphatase and dual-specificity protein phosphatase PTEN	EFO_0004747	Sun B	29875488	European	2017	0.0646	0.063	0.302	+	3301	1	IVNT	Sun-B_pQTL_EUR_2017
rs116135844	rs116135844	chr4:168179343	chr4:167258192	A	G	RING finger protein 215	EFO_0004747	Sun B	29875488	European	2017	-0.0647	0.063	0.302	-	3301	1	IVNT	Sun-B_pQTL_EUR_2017
rs116135844	rs116135844	chr4:168179343	chr4:167258192	A	G	Transmembrane protease serine 11A	EFO_0004747	Sun B	29875488	European	2017	-0.0653	0.063	0.302	-	3301	1	IVNT	Sun-B_pQTL_EUR_2017
rs116135844	rs116135844	chr4:168179343	chr4:167258192	A	G	Ubiquitin carboxyl-terminal hydrolase 8	EFO_0004747	Sun B	29875488	European	2017	0.0652	0.063	0.302	+	3301	1	IVNT	Sun-B_pQTL_EUR_2017
rs116135844	rs116135844	chr4:168179343	chr4:167258192	A	G	Ubiquitin-conjugating enzyme E2 N	EFO_0004747	Sun B	29875488	European	2017	0.0654	0.063	0.302	+	3301	1	IVNT	Sun-B_pQTL_EUR_2017
rs116135844	rs116135844	chr4:168179343	chr4:167258192	A	G	WAP four-disulfide core domain protein 13	EFO_0004747	Sun B	29875488	European	2017	0.0647	0.063	0.302	+	3301	1	IVNT	Sun-B_pQTL_EUR_2017
rs116135844	rs116135844	chr4:168179343	chr4:167258192	A	G	Zona pellucida-like domain-containing protein 1	EFO_0004747	Sun B	29875488	European	2017	-0.0653	0.063	0.302	-	3301	1	IVNT	Sun-B_pQTL_EUR_2017
rs116135844	rs116135844	chr4:168179343	chr4:167258192	A	G	Alanine aminotransferase 1	EFO_0004747	Sun B	29875488	European	2017	0.0637	0.063	0.309	+	3301	1	IVNT	Sun-B_pQTL_EUR_2017
rs116135844	rs116135844	chr4:168179343	chr4:167258192	A	G	Amyloid beta A4 precursor protein-binding family B member 2	EFO_0004747	Sun B	29875488	European	2017	0.0642	0.063	0.309	+	3301	1	IVNT	Sun-B_pQTL_EUR_2017
rs116135844	rs116135844	chr4:168179343	chr4:167258192	A	G	BCL2/adenovirus E1B 19 kDa protein-interacting protein 3	EFO_0004747	Sun B	29875488	European	2017	-0.0642	0.063	0.309	-	3301	1	IVNT	Sun-B_pQTL_EUR_2017
rs116135844	rs116135844	chr4:168179343	chr4:167258192	A	G	Beta-defensin 134	EFO_0004747	Sun B	29875488	European	2017	-0.064	0.063	0.309	-	3301	1	IVNT	Sun-B_pQTL_EUR_2017
rs116135844	rs116135844	chr4:168179343	chr4:167258192	A	G	DNA repair protein XRCC1	EFO_0004747	Sun B	29875488	European	2017	0.0643	0.063	0.309	+	3301	1	IVNT	Sun-B_pQTL_EUR_2017
rs116135844	rs116135844	chr4:168179343	chr4:167258192	A	G	DnaJ homolog subfamily B member 1	EFO_0004747	Sun B	29875488	European	2017	0.0641	0.063	0.309	+	3301	1	IVNT	Sun-B_pQTL_EUR_2017
rs116135844	rs116135844	chr4:168179343	chr4:167258192	A	G	Down syndrome cell adhesion molecule	EFO_0004747	Sun B	29875488	European	2017	-0.0639	0.063	0.309	-	3301	1	IVNT	Sun-B_pQTL_EUR_2017
rs116135844	rs116135844	chr4:168179343	chr4:167258192	A	G	EMI domain-containing protein 1	EFO_0004747	Sun B	29875488	European	2017	0.0638	0.063	0.309	+	3301	1	IVNT	Sun-B_pQTL_EUR_2017
rs116135844	rs116135844	chr4:168179343	chr4:167258192	A	G	GDH/6PGL endoplasmic bifunctional protein	EFO_0004747	Sun B	29875488	European	2017	-0.0637	0.063	0.309	-	3301	1	IVNT	Sun-B_pQTL_EUR_2017
rs116135844	rs116135844	chr4:168179343	chr4:167258192	A	G	Golgi SNAP receptor complex member 1	EFO_0004747	Sun B	29875488	European	2017	-0.064	0.063	0.309	-	3301	1	IVNT	Sun-B_pQTL_EUR_2017
rs116135844	rs116135844	chr4:168179343	chr4:167258192	A	G	Immunoglobulin alpha Fc receptor	EFO_0004747	Sun B	29875488	European	2017	-0.0642	0.063	0.309	-	3301	1	IVNT	Sun-B_pQTL_EUR_2017
rs116135844	rs116135844	chr4:168179343	chr4:167258192	A	G	Interleukin-8	EFO_0004747	Sun B	29875488	European	2017	0.0643	0.063	0.309	+	3301	1	IVNT	Sun-B_pQTL_EUR_2017
rs116135844	rs116135844	chr4:168179343	chr4:167258192	A	G	Leucine-rich repeat transmembrane protein FLRT3	EFO_0004747	Sun B	29875488	European	2017	-0.0643	0.063	0.309	-	3301	1	IVNT	Sun-B_pQTL_EUR_2017
rs116135844	rs116135844	chr4:168179343	chr4:167258192	A	G	Leukocyte immunoglobulin-like receptor subfamily A member 6	EFO_0004747	Sun B	29875488	European	2017	0.0637	0.063	0.309	+	3301	1	IVNT	Sun-B_pQTL_EUR_2017
rs116135844	rs116135844	chr4:168179343	chr4:167258192	A	G	Matrix-remodeling-associated protein 8	EFO_0004747	Sun B	29875488	European	2017	-0.0643	0.063	0.309	-	3301	1	IVNT	Sun-B_pQTL_EUR_2017
rs116135844	rs116135844	chr4:168179343	chr4:167258192	A	G	Neural cell adhesion molecule L1	EFO_0004747	Sun B	29875488	European	2017	-0.0641	0.063	0.309	-	3301	1	IVNT	Sun-B_pQTL_EUR_2017
rs116135844	rs116135844	chr4:168179343	chr4:167258192	A	G	Neurexin-1	EFO_0004747	Sun B	29875488	European	2017	0.0643	0.063	0.309	+	3301	1	IVNT	Sun-B_pQTL_EUR_2017
rs116135844	rs116135844	chr4:168179343	chr4:167258192	A	G	Probable serine carboxypeptidase CPVL	EFO_0004747	Sun B	29875488	European	2017	-0.0638	0.063	0.309	-	3301	1	IVNT	Sun-B_pQTL_EUR_2017
rs116135844	rs116135844	chr4:168179343	chr4:167258192	A	G	Pterin-4-alpha-carbinolamine dehydratase	EFO_0004747	Sun B	29875488	European	2017	-0.064	0.063	0.309	-	3301	1	IVNT	Sun-B_pQTL_EUR_2017
rs116135844	rs116135844	chr4:168179343	chr4:167258192	A	G	Uncharacterized protein C2orf66	EFO_0004747	Sun B	29875488	European	2017	-0.064	0.063	0.309	-	3301	1	IVNT	Sun-B_pQTL_EUR_2017
rs116135844	rs116135844	chr4:168179343	chr4:167258192	A	G	C-C motif chemokine 17	EFO_0004747	Sun B	29875488	European	2017	0.0628	0.063	0.316	+	3301	1	IVNT	Sun-B_pQTL_EUR_2017
rs116135844	rs116135844	chr4:168179343	chr4:167258192	A	G	Clathrin interactor 1	EFO_0004747	Sun B	29875488	European	2017	0.0635	0.063	0.316	+	3301	1	IVNT	Sun-B_pQTL_EUR_2017
rs116135844	rs116135844	chr4:168179343	chr4:167258192	A	G	DNA topoisomerase 1	EFO_0004747	Sun B	29875488	European	2017	0.0636	0.063	0.316	+	3301	1	IVNT	Sun-B_pQTL_EUR_2017
rs116135844	rs116135844	chr4:168179343	chr4:167258192	A	G	Dihydrofolate reductase	EFO_0004747	Sun B	29875488	European	2017	0.0629	0.063	0.316	+	3301	1	IVNT	Sun-B_pQTL_EUR_2017
rs116135844	rs116135844	chr4:168179343	chr4:167258192	A	G	Epididymal secretory protein E3-beta	EFO_0004747	Sun B	29875488	European	2017	-0.0635	0.063	0.316	-	3301	1	IVNT	Sun-B_pQTL_EUR_2017
rs116135844	rs116135844	chr4:168179343	chr4:167258192	A	G	Filamin-A	EFO_0004747	Sun B	29875488	European	2017	0.0629	0.063	0.316	+	3301	1	IVNT	Sun-B_pQTL_EUR_2017
rs116135844	rs116135844	chr4:168179343	chr4:167258192	A	G	Heterogeneous nuclear ribonucleoprotein M	EFO_0004747	Sun B	29875488	European	2017	0.0628	0.063	0.316	+	3301	1	IVNT	Sun-B_pQTL_EUR_2017
rs116135844	rs116135844	chr4:168179343	chr4:167258192	A	G	High affinity cAMP-specific 3,5-cyclic phosphodiesterase 7A	EFO_0004747	Sun B	29875488	European	2017	0.0632	0.063	0.316	+	3301	1	IVNT	Sun-B_pQTL_EUR_2017
rs116135844	rs116135844	chr4:168179343	chr4:167258192	A	G	Interleukin-12	EFO_0004747	Sun B	29875488	European	2017	0.0628	0.063	0.316	+	3301	1	IVNT	Sun-B_pQTL_EUR_2017
rs116135844	rs116135844	chr4:168179343	chr4:167258192	A	G	N-acetylglucosamine-6-sulfatase	EFO_0004747	Sun B	29875488	European	2017	-0.0635	0.063	0.316	-	3301	1	IVNT	Sun-B_pQTL_EUR_2017
rs116135844	rs116135844	chr4:168179343	chr4:167258192	A	G	NGFI-A-binding protein 2	EFO_0004747	Sun B	29875488	European	2017	0.0633	0.063	0.316	+	3301	1	IVNT	Sun-B_pQTL_EUR_2017
rs116135844	rs116135844	chr4:168179343	chr4:167258192	A	G	NKG2D ligand 3	EFO_0004747	Sun B	29875488	European	2017	0.0631	0.063	0.316	+	3301	1	IVNT	Sun-B_pQTL_EUR_2017
rs116135844	rs116135844	chr4:168179343	chr4:167258192	A	G	Natural cytotoxicity triggering receptor 1	EFO_0004747	Sun B	29875488	European	2017	-0.0634	0.063	0.316	-	3301	1	IVNT	Sun-B_pQTL_EUR_2017
rs116135844	rs116135844	chr4:168179343	chr4:167258192	A	G	Neuromedin-B	EFO_0004747	Sun B	29875488	European	2017	-0.0627	0.063	0.316	-	3301	1	IVNT	Sun-B_pQTL_EUR_2017
rs116135844	rs116135844	chr4:168179343	chr4:167258192	A	G	Protein MENT	EFO_0004747	Sun B	29875488	European	2017	-0.063	0.063	0.316	-	3301	1	IVNT	Sun-B_pQTL_EUR_2017
rs116135844	rs116135844	chr4:168179343	chr4:167258192	A	G	Receptor-type tyrosine-protein phosphatase S	EFO_0004747	Sun B	29875488	European	2017	-0.0632	0.063	0.316	-	3301	1	IVNT	Sun-B_pQTL_EUR_2017
rs116135844	rs116135844	chr4:168179343	chr4:167258192	A	G	Ribosome-recycling factor, mitochondrial	EFO_0004747	Sun B	29875488	European	2017	0.0629	0.063	0.316	+	3301	1	IVNT	Sun-B_pQTL_EUR_2017
rs116135844	rs116135844	chr4:168179343	chr4:167258192	A	G	Serine/threonine-protein kinase BRSK2	EFO_0004747	Sun B	29875488	European	2017	0.063	0.063	0.316	+	3301	1	IVNT	Sun-B_pQTL_EUR_2017
rs116135844	rs116135844	chr4:168179343	chr4:167258192	A	G	Spliceosome RNA helicase DDX39B	EFO_0004747	Sun B	29875488	European	2017	0.0636	0.063	0.316	+	3301	1	IVNT	Sun-B_pQTL_EUR_2017
rs116135844	rs116135844	chr4:168179343	chr4:167258192	A	G	Thymocyte nuclear protein 1	EFO_0004747	Sun B	29875488	European	2017	0.0635	0.063	0.316	+	3301	1	IVNT	Sun-B_pQTL_EUR_2017
rs116135844	rs116135844	chr4:168179343	chr4:167258192	A	G	Tissue factor pathway inhibitor 2	EFO_0004747	Sun B	29875488	European	2017	-0.0633	0.063	0.316	-	3301	1	IVNT	Sun-B_pQTL_EUR_2017
rs116135844	rs116135844	chr4:168179343	chr4:167258192	A	G	Transketolase	EFO_0004747	Sun B	29875488	European	2017	0.0633	0.063	0.316	+	3301	1	IVNT	Sun-B_pQTL_EUR_2017
rs116135844	rs116135844	chr4:168179343	chr4:167258192	A	G	Translation initiation factor eIF-2B subunit alpha	EFO_0004747	Sun B	29875488	European	2017	0.0629	0.063	0.316	+	3301	1	IVNT	Sun-B_pQTL_EUR_2017
rs116135844	rs116135844	chr4:168179343	chr4:167258192	A	G	Transmembrane protein PVRIG	EFO_0004747	Sun B	29875488	European	2017	0.0627	0.063	0.316	+	3301	1	IVNT	Sun-B_pQTL_EUR_2017
rs116135844	rs116135844	chr4:168179343	chr4:167258192	A	G	Vesicle transport through interaction with t-SNAREs homolog 1B	EFO_0004747	Sun B	29875488	European	2017	0.0634	0.063	0.316	+	3301	1	IVNT	Sun-B_pQTL_EUR_2017
rs116135844	rs116135844	chr4:168179343	chr4:167258192	A	G	Adrenomedullin	EFO_0004747	Sun B	29875488	European	2017	0.0625	0.063	0.324	+	3301	1	IVNT	Sun-B_pQTL_EUR_2017
rs116135844	rs116135844	chr4:168179343	chr4:167258192	A	G	Adseverin	EFO_0004747	Sun B	29875488	European	2017	0.0625	0.063	0.324	+	3301	1	IVNT	Sun-B_pQTL_EUR_2017
rs116135844	rs116135844	chr4:168179343	chr4:167258192	A	G	Apolipoprotein L1	EFO_0004747	Sun B	29875488	European	2017	0.0624	0.063	0.324	+	3301	1	IVNT	Sun-B_pQTL_EUR_2017
rs116135844	rs116135844	chr4:168179343	chr4:167258192	A	G	Augurin	EFO_0004747	Sun B	29875488	European	2017	-0.0617	0.063	0.324	-	3301	1	IVNT	Sun-B_pQTL_EUR_2017
rs116135844	rs116135844	chr4:168179343	chr4:167258192	A	G	CMRF35-like molecule 1	EFO_0004747	Sun B	29875488	European	2017	0.0624	0.063	0.324	+	3301	1	IVNT	Sun-B_pQTL_EUR_2017
rs116135844	rs116135844	chr4:168179343	chr4:167258192	A	G	Cerebral dopamine neurotrophic factor	EFO_0004747	Sun B	29875488	European	2017	-0.0625	0.063	0.324	-	3301	1	IVNT	Sun-B_pQTL_EUR_2017
rs116135844	rs116135844	chr4:168179343	chr4:167258192	A	G	Colipase	EFO_0004747	Sun B	29875488	European	2017	-0.0626	0.063	0.324	-	3301	1	IVNT	Sun-B_pQTL_EUR_2017
rs116135844	rs116135844	chr4:168179343	chr4:167258192	A	G	DNA-(apurinic or apyrimidinic site) lyase	EFO_0004747	Sun B	29875488	European	2017	0.0624	0.063	0.324	+	3301	1	IVNT	Sun-B_pQTL_EUR_2017
rs116135844	rs116135844	chr4:168179343	chr4:167258192	A	G	E3 ubiquitin-protein ligase ZNRF3	EFO_0004747	Sun B	29875488	European	2017	-0.0622	0.063	0.324	-	3301	1	IVNT	Sun-B_pQTL_EUR_2017
rs116135844	rs116135844	chr4:168179343	chr4:167258192	A	G	EMILIN-3	EFO_0004747	Sun B	29875488	European	2017	-0.062	0.063	0.324	-	3301	1	IVNT	Sun-B_pQTL_EUR_2017
rs116135844	rs116135844	chr4:168179343	chr4:167258192	A	G	Enhancer of mRNA-decapping protein 4	EFO_0004747	Sun B	29875488	European	2017	0.0619	0.063	0.324	+	3301	1	IVNT	Sun-B_pQTL_EUR_2017
rs116135844	rs116135844	chr4:168179343	chr4:167258192	A	G	Fc receptor-like protein 6	EFO_0004747	Sun B	29875488	European	2017	0.062	0.063	0.324	+	3301	1	IVNT	Sun-B_pQTL_EUR_2017
rs116135844	rs116135844	chr4:168179343	chr4:167258192	A	G	Fragile X mental retardation syndrome-related protein 1	EFO_0004747	Sun B	29875488	European	2017	0.0619	0.063	0.324	+	3301	1	IVNT	Sun-B_pQTL_EUR_2017
rs116135844	rs116135844	chr4:168179343	chr4:167258192	A	G	Growth/differentiation factor 11	EFO_0004747	Sun B	29875488	European	2017	0.0626	0.063	0.324	+	3301	1	IVNT	Sun-B_pQTL_EUR_2017
rs116135844	rs116135844	chr4:168179343	chr4:167258192	A	G	Heterogeneous nuclear ribonucleoprotein A/B	EFO_0004747	Sun B	29875488	European	2017	0.0624	0.063	0.324	+	3301	1	IVNT	Sun-B_pQTL_EUR_2017
rs116135844	rs116135844	chr4:168179343	chr4:167258192	A	G	Interferon-induced protein with tetratricopeptide repeats 2	EFO_0004747	Sun B	29875488	European	2017	-0.0624	0.063	0.324	-	3301	1	IVNT	Sun-B_pQTL_EUR_2017
rs116135844	rs116135844	chr4:168179343	chr4:167258192	A	G	Interleukin-1 receptor-like 2	EFO_0004747	Sun B	29875488	European	2017	-0.0622	0.063	0.324	-	3301	1	IVNT	Sun-B_pQTL_EUR_2017
rs116135844	rs116135844	chr4:168179343	chr4:167258192	A	G	Interleukin-13 receptor subunit alpha-1	EFO_0004747	Sun B	29875488	European	2017	-0.0618	0.063	0.324	-	3301	1	IVNT	Sun-B_pQTL_EUR_2017
rs116135844	rs116135844	chr4:168179343	chr4:167258192	A	G	Interleukin-17 receptor A	EFO_0004747	Sun B	29875488	European	2017	-0.0623	0.063	0.324	-	3301	1	IVNT	Sun-B_pQTL_EUR_2017
rs116135844	rs116135844	chr4:168179343	chr4:167258192	A	G	MOB kinase activator 1A	EFO_0004747	Sun B	29875488	European	2017	0.0617	0.063	0.324	+	3301	1	IVNT	Sun-B_pQTL_EUR_2017
rs116135844	rs116135844	chr4:168179343	chr4:167258192	A	G	Proliferating cell nuclear antigen	EFO_0004747	Sun B	29875488	European	2017	0.062	0.063	0.324	+	3301	1	IVNT	Sun-B_pQTL_EUR_2017
rs116135844	rs116135844	chr4:168179343	chr4:167258192	A	G	Prostate and testis expressed protein 4	EFO_0004747	Sun B	29875488	European	2017	-0.0622	0.063	0.324	-	3301	1	IVNT	Sun-B_pQTL_EUR_2017
rs116135844	rs116135844	chr4:168179343	chr4:167258192	A	G	Protein CREG1	EFO_0004747	Sun B	29875488	European	2017	0.0622	0.063	0.324	+	3301	1	IVNT	Sun-B_pQTL_EUR_2017
rs116135844	rs116135844	chr4:168179343	chr4:167258192	A	G	Protein FAM19A4	EFO_0004747	Sun B	29875488	European	2017	-0.0618	0.063	0.324	-	3301	1	IVNT	Sun-B_pQTL_EUR_2017
rs116135844	rs116135844	chr4:168179343	chr4:167258192	A	G	Protein kinase C zeta type	EFO_0004747	Sun B	29875488	European	2017	0.0619	0.063	0.324	+	3301	1	IVNT	Sun-B_pQTL_EUR_2017
rs116135844	rs116135844	chr4:168179343	chr4:167258192	A	G	Synaptosomal-associated protein 25	EFO_0004747	Sun B	29875488	European	2017	-0.0625	0.063	0.324	-	3301	1	IVNT	Sun-B_pQTL_EUR_2017
rs116135844	rs116135844	chr4:168179343	chr4:167258192	A	G	Synaptotagmin-3	EFO_0004747	Sun B	29875488	European	2017	-0.0619	0.063	0.324	-	3301	1	IVNT	Sun-B_pQTL_EUR_2017
rs116135844	rs116135844	chr4:168179343	chr4:167258192	A	G	Transmembrane and coiled-coil domain-containing protein 5A	EFO_0004747	Sun B	29875488	European	2017	0.0626	0.063	0.324	+	3301	1	IVNT	Sun-B_pQTL_EUR_2017
rs116135844	rs116135844	chr4:168179343	chr4:167258192	A	G	UV excision repair protein RAD23 homolog A	EFO_0004747	Sun B	29875488	European	2017	0.0619	0.063	0.324	+	3301	1	IVNT	Sun-B_pQTL_EUR_2017
rs116135844	rs116135844	chr4:168179343	chr4:167258192	A	G	1-phosphatidylinositol 4,5-bisphosphate phosphodiesterase gamma-1	EFO_0004747	Sun B	29875488	European	2017	0.0616	0.063	0.331	+	3301	1	IVNT	Sun-B_pQTL_EUR_2017
rs116135844	rs116135844	chr4:168179343	chr4:167258192	A	G	ATPase ASNA1	EFO_0004747	Sun B	29875488	European	2017	0.0612	0.063	0.331	+	3301	1	IVNT	Sun-B_pQTL_EUR_2017
rs116135844	rs116135844	chr4:168179343	chr4:167258192	A	G	Alpha/beta hydrolase domain-containing protein 14A	EFO_0004747	Sun B	29875488	European	2017	0.0608	0.063	0.331	+	3301	1	IVNT	Sun-B_pQTL_EUR_2017
rs116135844	rs116135844	chr4:168179343	chr4:167258192	A	G	Aurora kinase B	EFO_0004747	Sun B	29875488	European	2017	-0.0614	0.063	0.331	-	3301	1	IVNT	Sun-B_pQTL_EUR_2017
rs116135844	rs116135844	chr4:168179343	chr4:167258192	A	G	Beta-defensin 119	EFO_0004747	Sun B	29875488	European	2017	0.0614	0.063	0.331	+	3301	1	IVNT	Sun-B_pQTL_EUR_2017
rs116135844	rs116135844	chr4:168179343	chr4:167258192	A	G	CD226 antigen	EFO_0004747	Sun B	29875488	European	2017	0.0616	0.063	0.331	+	3301	1	IVNT	Sun-B_pQTL_EUR_2017
rs116135844	rs116135844	chr4:168179343	chr4:167258192	A	G	Ck-beta-8-1	EFO_0004747	Sun B	29875488	European	2017	-0.0611	0.063	0.331	-	3301	1	IVNT	Sun-B_pQTL_EUR_2017
rs116135844	rs116135844	chr4:168179343	chr4:167258192	A	G	Coagulation Factor VIII	EFO_0004747	Sun B	29875488	European	2017	0.0613	0.063	0.331	+	3301	1	IVNT	Sun-B_pQTL_EUR_2017
rs116135844	rs116135844	chr4:168179343	chr4:167258192	A	G	Cytokine receptor common subunit beta	EFO_0004747	Sun B	29875488	European	2017	0.0613	0.063	0.331	+	3301	1	IVNT	Sun-B_pQTL_EUR_2017
rs116135844	rs116135844	chr4:168179343	chr4:167258192	A	G	E3 ubiquitin-protein ligase RNF43	EFO_0004747	Sun B	29875488	European	2017	-0.0608	0.063	0.331	-	3301	1	IVNT	Sun-B_pQTL_EUR_2017
rs116135844	rs116135844	chr4:168179343	chr4:167258192	A	G	EF-hand calcium-binding domain-containing protein 14	EFO_0004747	Sun B	29875488	European	2017	0.0615	0.063	0.331	+	3301	1	IVNT	Sun-B_pQTL_EUR_2017
rs116135844	rs116135844	chr4:168179343	chr4:167258192	A	G	ER membrane protein complex subunit 1	EFO_0004747	Sun B	29875488	European	2017	0.061	0.063	0.331	+	3301	1	IVNT	Sun-B_pQTL_EUR_2017
rs116135844	rs116135844	chr4:168179343	chr4:167258192	A	G	ETS domain-containing protein Elk-1	EFO_0004747	Sun B	29875488	European	2017	-0.0607	0.063	0.331	-	3301	1	IVNT	Sun-B_pQTL_EUR_2017
rs116135844	rs116135844	chr4:168179343	chr4:167258192	A	G	Gamma-aminobutyric acid receptor-associated protein-like 1	EFO_0004747	Sun B	29875488	European	2017	0.0611	0.063	0.331	+	3301	1	IVNT	Sun-B_pQTL_EUR_2017
rs116135844	rs116135844	chr4:168179343	chr4:167258192	A	G	Gremlin-2	EFO_0004747	Sun B	29875488	European	2017	-0.0613	0.063	0.331	-	3301	1	IVNT	Sun-B_pQTL_EUR_2017
rs116135844	rs116135844	chr4:168179343	chr4:167258192	A	G	Ig Kappa chain V-I region HK102- like	EFO_0004747	Sun B	29875488	European	2017	0.0609	0.063	0.331	+	3301	1	IVNT	Sun-B_pQTL_EUR_2017
rs116135844	rs116135844	chr4:168179343	chr4:167258192	A	G	Insulin-like growth factor-binding protein 2	EFO_0004747	Sun B	29875488	European	2017	-0.0611	0.063	0.331	-	3301	1	IVNT	Sun-B_pQTL_EUR_2017
rs116135844	rs116135844	chr4:168179343	chr4:167258192	A	G	Keratin, type I cytoskeletal 18	EFO_0004747	Sun B	29875488	European	2017	0.0612	0.063	0.331	+	3301	1	IVNT	Sun-B_pQTL_EUR_2017
rs116135844	rs116135844	chr4:168179343	chr4:167258192	A	G	Nidogen-1	EFO_0004747	Sun B	29875488	European	2017	0.0608	0.063	0.331	+	3301	1	IVNT	Sun-B_pQTL_EUR_2017
rs116135844	rs116135844	chr4:168179343	chr4:167258192	A	G	Phosphoglycerate kinase 2	EFO_0004747	Sun B	29875488	European	2017	0.0616	0.063	0.331	+	3301	1	IVNT	Sun-B_pQTL_EUR_2017
rs116135844	rs116135844	chr4:168179343	chr4:167258192	A	G	Protein FAM171B	EFO_0004747	Sun B	29875488	European	2017	-0.0612	0.063	0.331	-	3301	1	IVNT	Sun-B_pQTL_EUR_2017
rs116135844	rs116135844	chr4:168179343	chr4:167258192	A	G	Protocadherin beta-10	EFO_0004747	Sun B	29875488	European	2017	0.0616	0.063	0.331	+	3301	1	IVNT	Sun-B_pQTL_EUR_2017
rs116135844	rs116135844	chr4:168179343	chr4:167258192	A	G	RAC-beta serine/threonine-protein kinase	EFO_0004747	Sun B	29875488	European	2017	0.0617	0.063	0.331	+	3301	1	IVNT	Sun-B_pQTL_EUR_2017
rs116135844	rs116135844	chr4:168179343	chr4:167258192	A	G	RAC-beta serine/threonine-protein kinase	EFO_0004747	Sun B	29875488	European	2017	0.0614	0.063	0.331	+	3301	1	IVNT	Sun-B_pQTL_EUR_2017
rs116135844	rs116135844	chr4:168179343	chr4:167258192	A	G	Sperm acrosome membrane-associated protein 3	EFO_0004747	Sun B	29875488	European	2017	-0.0613	0.063	0.331	-	3301	1	IVNT	Sun-B_pQTL_EUR_2017
rs116135844	rs116135844	chr4:168179343	chr4:167258192	A	G	Teratocarcinoma-derived growth factor 1	EFO_0004747	Sun B	29875488	European	2017	-0.0614	0.063	0.331	-	3301	1	IVNT	Sun-B_pQTL_EUR_2017
rs116135844	rs116135844	chr4:168179343	chr4:167258192	A	G	Transmembrane gamma-carboxyglutamic acid protein 1	EFO_0004747	Sun B	29875488	European	2017	0.061	0.063	0.331	+	3301	1	IVNT	Sun-B_pQTL_EUR_2017
rs116135844	rs116135844	chr4:168179343	chr4:167258192	A	G	Transmembrane protein 237	EFO_0004747	Sun B	29875488	European	2017	0.0614	0.063	0.331	+	3301	1	IVNT	Sun-B_pQTL_EUR_2017
rs116135844	rs116135844	chr4:168179343	chr4:167258192	A	G	Tumor necrosis factor ligand superfamily member 14	EFO_0004747	Sun B	29875488	European	2017	0.061	0.063	0.331	+	3301	1	IVNT	Sun-B_pQTL_EUR_2017
rs116135844	rs116135844	chr4:168179343	chr4:167258192	A	G	Abelson tyrosine-protein kinase 2	EFO_0004747	Sun B	29875488	European	2017	0.06	0.0629	0.339	+	3301	1	IVNT	Sun-B_pQTL_EUR_2017
rs116135844	rs116135844	chr4:168179343	chr4:167258192	A	G	Alpha-(1,3)-fucosyltransferase 9	EFO_0004747	Sun B	29875488	European	2017	0.0599	0.063	0.339	+	3301	1	IVNT	Sun-B_pQTL_EUR_2017
rs116135844	rs116135844	chr4:168179343	chr4:167258192	A	G	Calcipressin-1	EFO_0004747	Sun B	29875488	European	2017	0.0599	0.063	0.339	+	3301	1	IVNT	Sun-B_pQTL_EUR_2017
rs116135844	rs116135844	chr4:168179343	chr4:167258192	A	G	Cell surface glycoprotein CD200 receptor 1	EFO_0004747	Sun B	29875488	European	2017	0.0598	0.063	0.339	+	3301	1	IVNT	Sun-B_pQTL_EUR_2017
rs116135844	rs116135844	chr4:168179343	chr4:167258192	A	G	Complement C1q and tumor necrosis factor-related protein 9A	EFO_0004747	Sun B	29875488	European	2017	-0.0607	0.063	0.339	-	3301	1	IVNT	Sun-B_pQTL_EUR_2017
rs116135844	rs116135844	chr4:168179343	chr4:167258192	A	G	Cysteine-rich hydrophobic domain-containing protein 2	EFO_0004747	Sun B	29875488	European	2017	-0.0606	0.063	0.339	-	3301	1	IVNT	Sun-B_pQTL_EUR_2017
rs116135844	rs116135844	chr4:168179343	chr4:167258192	A	G	Discoidin domain-containing receptor 2	EFO_0004747	Sun B	29875488	European	2017	0.0599	0.063	0.339	+	3301	1	IVNT	Sun-B_pQTL_EUR_2017
rs116135844	rs116135844	chr4:168179343	chr4:167258192	A	G	DnaJ homolog subfamily C member 18	EFO_0004747	Sun B	29875488	European	2017	-0.0599	0.063	0.339	-	3301	1	IVNT	Sun-B_pQTL_EUR_2017
rs116135844	rs116135844	chr4:168179343	chr4:167258192	A	G	ETS domain-containing protein Elk-3	EFO_0004747	Sun B	29875488	European	2017	0.0603	0.063	0.339	+	3301	1	IVNT	Sun-B_pQTL_EUR_2017
rs116135844	rs116135844	chr4:168179343	chr4:167258192	A	G	ETS-related transcription factor Elf-5	EFO_0004747	Sun B	29875488	European	2017	0.0599	0.063	0.339	+	3301	1	IVNT	Sun-B_pQTL_EUR_2017
rs116135844	rs116135844	chr4:168179343	chr4:167258192	A	G	Ephrin-A5	EFO_0004747	Sun B	29875488	European	2017	-0.0599	0.063	0.339	-	3301	1	IVNT	Sun-B_pQTL_EUR_2017
rs116135844	rs116135844	chr4:168179343	chr4:167258192	A	G	Forkhead box protein J2	EFO_0004747	Sun B	29875488	European	2017	-0.0599	0.063	0.339	-	3301	1	IVNT	Sun-B_pQTL_EUR_2017
rs116135844	rs116135844	chr4:168179343	chr4:167258192	A	G	Glycoprotein Xg	EFO_0004747	Sun B	29875488	European	2017	-0.0598	0.063	0.339	-	3301	1	IVNT	Sun-B_pQTL_EUR_2017
rs116135844	rs116135844	chr4:168179343	chr4:167258192	A	G	HRAS-like suppressor 3	EFO_0004747	Sun B	29875488	European	2017	-0.0604	0.063	0.339	-	3301	1	IVNT	Sun-B_pQTL_EUR_2017
rs116135844	rs116135844	chr4:168179343	chr4:167258192	A	G	Hydroxymethylglutaryl-CoA synthase, mitochondrial	EFO_0004747	Sun B	29875488	European	2017	-0.0603	0.063	0.339	-	3301	1	IVNT	Sun-B_pQTL_EUR_2017
rs116135844	rs116135844	chr4:168179343	chr4:167258192	A	G	Insulin-like growth factor 1 receptor	EFO_0004747	Sun B	29875488	European	2017	-0.0606	0.063	0.339	-	3301	1	IVNT	Sun-B_pQTL_EUR_2017
rs116135844	rs116135844	chr4:168179343	chr4:167258192	A	G	Low affinity immunoglobulin gamma Fc region receptor II-a	EFO_0004747	Sun B	29875488	European	2017	0.0603	0.063	0.339	+	3301	1	IVNT	Sun-B_pQTL_EUR_2017
rs116135844	rs116135844	chr4:168179343	chr4:167258192	A	G	Lysozyme g-like protein 1	EFO_0004747	Sun B	29875488	European	2017	0.0607	0.063	0.339	+	3301	1	IVNT	Sun-B_pQTL_EUR_2017
rs116135844	rs116135844	chr4:168179343	chr4:167258192	A	G	N-acetylglutamate synthase, mitochondrial	EFO_0004747	Sun B	29875488	European	2017	-0.0603	0.063	0.339	-	3301	1	IVNT	Sun-B_pQTL_EUR_2017
rs116135844	rs116135844	chr4:168179343	chr4:167258192	A	G	NHP2-like protein 1	EFO_0004747	Sun B	29875488	European	2017	0.0599	0.063	0.339	+	3301	1	IVNT	Sun-B_pQTL_EUR_2017
rs116135844	rs116135844	chr4:168179343	chr4:167258192	A	G	Pappalysin-1	EFO_0004747	Sun B	29875488	European	2017	-0.0598	0.063	0.339	-	3301	1	IVNT	Sun-B_pQTL_EUR_2017
rs116135844	rs116135844	chr4:168179343	chr4:167258192	A	G	Rho GTPase-activating protein 36	EFO_0004747	Sun B	29875488	European	2017	-0.0599	0.063	0.339	-	3301	1	IVNT	Sun-B_pQTL_EUR_2017
rs116135844	rs116135844	chr4:168179343	chr4:167258192	A	G	T-cell receptor-associated transmembrane adapter 1	EFO_0004747	Sun B	29875488	European	2017	0.0599	0.063	0.339	+	3301	1	IVNT	Sun-B_pQTL_EUR_2017
rs116135844	rs116135844	chr4:168179343	chr4:167258192	A	G	T-cell surface glycoprotein CD3 epsilon chain	EFO_0004747	Sun B	29875488	European	2017	-0.0604	0.063	0.339	-	3301	1	IVNT	Sun-B_pQTL_EUR_2017
rs116135844	rs116135844	chr4:168179343	chr4:167258192	A	G	Thioredoxin-interacting protein	EFO_0004747	Sun B	29875488	European	2017	-0.0601	0.063	0.339	-	3301	1	IVNT	Sun-B_pQTL_EUR_2017
rs116135844	rs116135844	chr4:168179343	chr4:167258192	A	G	Trypsin-2	EFO_0004747	Sun B	29875488	European	2017	-0.0598	0.063	0.339	-	3301	1	IVNT	Sun-B_pQTL_EUR_2017
rs116135844	rs116135844	chr4:168179343	chr4:167258192	A	G	Twinfilin-1	EFO_0004747	Sun B	29875488	European	2017	0.0604	0.063	0.339	+	3301	1	IVNT	Sun-B_pQTL_EUR_2017
rs116135844	rs116135844	chr4:168179343	chr4:167258192	A	G	Tyrosine-protein kinase FRK	EFO_0004747	Sun B	29875488	European	2017	-0.0603	0.063	0.339	-	3301	1	IVNT	Sun-B_pQTL_EUR_2017
rs116135844	rs116135844	chr4:168179343	chr4:167258192	A	G	Urea transporter 1	EFO_0004747	Sun B	29875488	European	2017	-0.0606	0.063	0.339	-	3301	1	IVNT	Sun-B_pQTL_EUR_2017
rs116135844	rs116135844	chr4:168179343	chr4:167258192	A	G	Vacuolar protein sorting-associated protein 4A	EFO_0004747	Sun B	29875488	European	2017	0.0602	0.063	0.339	+	3301	1	IVNT	Sun-B_pQTL_EUR_2017
rs116135844	rs116135844	chr4:168179343	chr4:167258192	A	G	WAP four-disulfide core domain protein 12	EFO_0004747	Sun B	29875488	European	2017	-0.0601	0.063	0.339	-	3301	1	IVNT	Sun-B_pQTL_EUR_2017
rs116135844	rs116135844	chr4:168179343	chr4:167258192	A	G	WSC domain-containing protein 2	EFO_0004747	Sun B	29875488	European	2017	0.06	0.063	0.339	+	3301	1	IVNT	Sun-B_pQTL_EUR_2017
rs116135844	rs116135844	chr4:168179343	chr4:167258192	A	G	cAMP-dependent protein kinase catalytic subunit alpha	EFO_0004747	Sun B	29875488	European	2017	0.0604	0.063	0.339	+	3301	1	IVNT	Sun-B_pQTL_EUR_2017
rs116135844	rs116135844	chr4:168179343	chr4:167258192	A	G	Arfaptin-2	EFO_0004747	Sun B	29875488	European	2017	-0.0596	0.063	0.347	-	3301	1	IVNT	Sun-B_pQTL_EUR_2017
rs116135844	rs116135844	chr4:168179343	chr4:167258192	A	G	Beta-1,3-N-acetylglucosaminyltransferase radical fringe	EFO_0004747	Sun B	29875488	European	2017	0.059	0.063	0.347	+	3301	1	IVNT	Sun-B_pQTL_EUR_2017
rs116135844	rs116135844	chr4:168179343	chr4:167258192	A	G	Beta-defensin 108B	EFO_0004747	Sun B	29875488	European	2017	0.0597	0.063	0.347	+	3301	1	IVNT	Sun-B_pQTL_EUR_2017
rs116135844	rs116135844	chr4:168179343	chr4:167258192	A	G	C-type lectin domain family 4 member K	EFO_0004747	Sun B	29875488	European	2017	0.0591	0.063	0.347	+	3301	1	IVNT	Sun-B_pQTL_EUR_2017
rs116135844	rs116135844	chr4:168179343	chr4:167258192	A	G	CD226 antigen	EFO_0004747	Sun B	29875488	European	2017	0.059	0.063	0.347	+	3301	1	IVNT	Sun-B_pQTL_EUR_2017
rs116135844	rs116135844	chr4:168179343	chr4:167258192	A	G	Cadherin-3	EFO_0004747	Sun B	29875488	European	2017	-0.0594	0.063	0.347	-	3301	1	IVNT	Sun-B_pQTL_EUR_2017
rs116135844	rs116135844	chr4:168179343	chr4:167258192	A	G	Casein kinase I isoform delta	EFO_0004747	Sun B	29875488	European	2017	0.0592	0.063	0.347	+	3301	1	IVNT	Sun-B_pQTL_EUR_2017
rs116135844	rs116135844	chr4:168179343	chr4:167258192	A	G	Casein kinase II 2-alpha:2-beta heterotetramer	EFO_0004747	Sun B	29875488	European	2017	0.0589	0.063	0.347	+	3301	1	IVNT	Sun-B_pQTL_EUR_2017
rs116135844	rs116135844	chr4:168179343	chr4:167258192	A	G	Caspase-2	EFO_0004747	Sun B	29875488	European	2017	0.0593	0.063	0.347	+	3301	1	IVNT	Sun-B_pQTL_EUR_2017
rs116135844	rs116135844	chr4:168179343	chr4:167258192	A	G	Complement C1q tumor necrosis factor-related protein 3	EFO_0004747	Sun B	29875488	European	2017	-0.0589	0.063	0.347	-	3301	1	IVNT	Sun-B_pQTL_EUR_2017
rs116135844	rs116135844	chr4:168179343	chr4:167258192	A	G	DNA topoisomerase 2-binding protein 1	EFO_0004747	Sun B	29875488	European	2017	-0.0595	0.063	0.347	-	3301	1	IVNT	Sun-B_pQTL_EUR_2017
rs116135844	rs116135844	chr4:168179343	chr4:167258192	A	G	Glucagon	EFO_0004747	Sun B	29875488	European	2017	-0.0596	0.063	0.347	-	3301	1	IVNT	Sun-B_pQTL_EUR_2017
rs116135844	rs116135844	chr4:168179343	chr4:167258192	A	G	Haptoglobin	EFO_0004747	Sun B	29875488	European	2017	-0.0591	0.063	0.347	-	3301	1	IVNT	Sun-B_pQTL_EUR_2017
rs116135844	rs116135844	chr4:168179343	chr4:167258192	A	G	Hemoglobin subunit theta-1	EFO_0004747	Sun B	29875488	European	2017	0.0591	0.063	0.347	+	3301	1	IVNT	Sun-B_pQTL_EUR_2017
rs116135844	rs116135844	chr4:168179343	chr4:167258192	A	G	High affinity nerve growth factor receptor	EFO_0004747	Sun B	29875488	European	2017	0.0593	0.063	0.347	+	3301	1	IVNT	Sun-B_pQTL_EUR_2017
rs116135844	rs116135844	chr4:168179343	chr4:167258192	A	G	LEM domain-containing protein 1	EFO_0004747	Sun B	29875488	European	2017	0.0595	0.063	0.347	+	3301	1	IVNT	Sun-B_pQTL_EUR_2017
rs116135844	rs116135844	chr4:168179343	chr4:167258192	A	G	NADH dehydrogenase [ubiquinone] 1 beta subcomplex subunit 4	EFO_0004747	Sun B	29875488	European	2017	-0.0595	0.063	0.347	-	3301	1	IVNT	Sun-B_pQTL_EUR_2017
rs116135844	rs116135844	chr4:168179343	chr4:167258192	A	G	NKG2D ligand 1	EFO_0004747	Sun B	29875488	European	2017	-0.0595	0.063	0.347	-	3301	1	IVNT	Sun-B_pQTL_EUR_2017
rs116135844	rs116135844	chr4:168179343	chr4:167258192	A	G	Natural cytotoxicity triggering receptor 2	EFO_0004747	Sun B	29875488	European	2017	0.0592	0.063	0.347	+	3301	1	IVNT	Sun-B_pQTL_EUR_2017
rs116135844	rs116135844	chr4:168179343	chr4:167258192	A	G	Pre-mRNA-splicing factor ATP-dependent RNA helicase PRP16	EFO_0004747	Sun B	29875488	European	2017	-0.0593	0.063	0.347	-	3301	1	IVNT	Sun-B_pQTL_EUR_2017
rs116135844	rs116135844	chr4:168179343	chr4:167258192	A	G	Protein S100-A2	EFO_0004747	Sun B	29875488	European	2017	-0.0598	0.063	0.347	-	3301	1	IVNT	Sun-B_pQTL_EUR_2017
rs116135844	rs116135844	chr4:168179343	chr4:167258192	A	G	Protein-tyrosine kinase 6	EFO_0004747	Sun B	29875488	European	2017	0.0589	0.063	0.347	+	3301	1	IVNT	Sun-B_pQTL_EUR_2017
rs116135844	rs116135844	chr4:168179343	chr4:167258192	A	G	Receptor-type tyrosine-protein kinase FLT3	EFO_0004747	Sun B	29875488	European	2017	-0.0592	0.063	0.347	-	3301	1	IVNT	Sun-B_pQTL_EUR_2017
rs116135844	rs116135844	chr4:168179343	chr4:167258192	A	G	Serine palmitoyltransferase 2	EFO_0004747	Sun B	29875488	European	2017	0.059	0.063	0.347	+	3301	1	IVNT	Sun-B_pQTL_EUR_2017
rs116135844	rs116135844	chr4:168179343	chr4:167258192	A	G	Teneurin-3	EFO_0004747	Sun B	29875488	European	2017	0.0597	0.063	0.347	+	3301	1	IVNT	Sun-B_pQTL_EUR_2017
rs116135844	rs116135844	chr4:168179343	chr4:167258192	A	G	Testis-specific chromodomain protein Y 1	EFO_0004747	Sun B	29875488	European	2017	0.0597	0.063	0.347	+	3301	1	IVNT	Sun-B_pQTL_EUR_2017
rs116135844	rs116135844	chr4:168179343	chr4:167258192	A	G	Thioredoxin domain-containing protein 12	EFO_0004747	Sun B	29875488	European	2017	0.0595	0.063	0.347	+	3301	1	IVNT	Sun-B_pQTL_EUR_2017
rs116135844	rs116135844	chr4:168179343	chr4:167258192	A	G	Thromboxane-A synthase	EFO_0004747	Sun B	29875488	European	2017	-0.0594	0.063	0.347	-	3301	1	IVNT	Sun-B_pQTL_EUR_2017
rs116135844	rs116135844	chr4:168179343	chr4:167258192	A	G	Vinexin b	EFO_0004747	Sun B	29875488	European	2017	-0.0591	0.063	0.347	-	3301	1	IVNT	Sun-B_pQTL_EUR_2017
rs116135844	rs116135844	chr4:168179343	chr4:167258192	A	G	Zinc finger protein 410	EFO_0004747	Sun B	29875488	European	2017	0.0596	0.063	0.347	+	3301	1	IVNT	Sun-B_pQTL_EUR_2017
rs116135844	rs116135844	chr4:168179343	chr4:167258192	A	G	tRNA pseudouridine synthase A, mitochondrial	EFO_0004747	Sun B	29875488	European	2017	0.059	0.063	0.347	+	3301	1	IVNT	Sun-B_pQTL_EUR_2017
rs116135844	rs116135844	chr4:168179343	chr4:167258192	A	G	BET1-like protein	EFO_0004747	Sun B	29875488	European	2017	0.0581	0.063	0.355	+	3301	1	IVNT	Sun-B_pQTL_EUR_2017
rs116135844	rs116135844	chr4:168179343	chr4:167258192	A	G	Beta-defensin 125	EFO_0004747	Sun B	29875488	European	2017	-0.0587	0.063	0.355	-	3301	1	IVNT	Sun-B_pQTL_EUR_2017
rs116135844	rs116135844	chr4:168179343	chr4:167258192	A	G	Bone morphogenetic protein 6	EFO_0004747	Sun B	29875488	European	2017	-0.0582	0.063	0.355	-	3301	1	IVNT	Sun-B_pQTL_EUR_2017
rs116135844	rs116135844	chr4:168179343	chr4:167258192	A	G	Cadherin-related family member 5	EFO_0004747	Sun B	29875488	European	2017	-0.0579	0.063	0.355	-	3301	1	IVNT	Sun-B_pQTL_EUR_2017
rs116135844	rs116135844	chr4:168179343	chr4:167258192	A	G	Collectin-11	EFO_0004747	Sun B	29875488	European	2017	0.0584	0.063	0.355	+	3301	1	IVNT	Sun-B_pQTL_EUR_2017
rs116135844	rs116135844	chr4:168179343	chr4:167258192	A	G	Integral membrane protein 2B	EFO_0004747	Sun B	29875488	European	2017	-0.0585	0.063	0.355	-	3301	1	IVNT	Sun-B_pQTL_EUR_2017
rs116135844	rs116135844	chr4:168179343	chr4:167258192	A	G	Interferon alpha-8	EFO_0004747	Sun B	29875488	European	2017	0.058	0.063	0.355	+	3301	1	IVNT	Sun-B_pQTL_EUR_2017
rs116135844	rs116135844	chr4:168179343	chr4:167258192	A	G	Interferon gamma receptor 2	EFO_0004747	Sun B	29875488	European	2017	0.0588	0.063	0.355	+	3301	1	IVNT	Sun-B_pQTL_EUR_2017
rs116135844	rs116135844	chr4:168179343	chr4:167258192	A	G	Interferon lambda receptor 1	EFO_0004747	Sun B	29875488	European	2017	0.0587	0.063	0.355	+	3301	1	IVNT	Sun-B_pQTL_EUR_2017
rs116135844	rs116135844	chr4:168179343	chr4:167258192	A	G	Interleukin-3 receptor subunit alpha	EFO_0004747	Sun B	29875488	European	2017	0.0582	0.063	0.355	+	3301	1	IVNT	Sun-B_pQTL_EUR_2017
rs116135844	rs116135844	chr4:168179343	chr4:167258192	A	G	Kunitz-type protease inhibitor 1	EFO_0004747	Sun B	29875488	European	2017	-0.0579	0.063	0.355	-	3301	1	IVNT	Sun-B_pQTL_EUR_2017
rs116135844	rs116135844	chr4:168179343	chr4:167258192	A	G	Legumain	EFO_0004747	Sun B	29875488	European	2017	0.0587	0.063	0.355	+	3301	1	IVNT	Sun-B_pQTL_EUR_2017
rs116135844	rs116135844	chr4:168179343	chr4:167258192	A	G	Macrophage scavenger receptor types I and II	EFO_0004747	Sun B	29875488	European	2017	0.0583	0.0629	0.355	+	3301	1	IVNT	Sun-B_pQTL_EUR_2017
rs116135844	rs116135844	chr4:168179343	chr4:167258192	A	G	Mucin-1	EFO_0004747	Sun B	29875488	European	2017	0.0583	0.063	0.355	+	3301	1	IVNT	Sun-B_pQTL_EUR_2017
rs116135844	rs116135844	chr4:168179343	chr4:167258192	A	G	Myc-associated zinc finger protein	EFO_0004747	Sun B	29875488	European	2017	0.0587	0.063	0.355	+	3301	1	IVNT	Sun-B_pQTL_EUR_2017
rs116135844	rs116135844	chr4:168179343	chr4:167258192	A	G	NACHT, LRR and PYD domains-containing protein 4	EFO_0004747	Sun B	29875488	European	2017	0.0587	0.063	0.355	+	3301	1	IVNT	Sun-B_pQTL_EUR_2017
rs116135844	rs116135844	chr4:168179343	chr4:167258192	A	G	NKG2-A/NKG2-B type II integral membrane protein	EFO_0004747	Sun B	29875488	European	2017	-0.0579	0.0629	0.355	-	3301	1	IVNT	Sun-B_pQTL_EUR_2017
rs116135844	rs116135844	chr4:168179343	chr4:167258192	A	G	NKG2D ligand 4	EFO_0004747	Sun B	29875488	European	2017	0.0586	0.063	0.355	+	3301	1	IVNT	Sun-B_pQTL_EUR_2017
rs116135844	rs116135844	chr4:168179343	chr4:167258192	A	G	Netrin receptor UNC5A	EFO_0004747	Sun B	29875488	European	2017	-0.0587	0.063	0.355	-	3301	1	IVNT	Sun-B_pQTL_EUR_2017
rs116135844	rs116135844	chr4:168179343	chr4:167258192	A	G	Next to BRCA1 gene 1 protein	EFO_0004747	Sun B	29875488	European	2017	-0.058	0.063	0.355	-	3301	1	IVNT	Sun-B_pQTL_EUR_2017
rs116135844	rs116135844	chr4:168179343	chr4:167258192	A	G	Protein delta homolog 1	EFO_0004747	Sun B	29875488	European	2017	-0.0578	0.063	0.355	-	3301	1	IVNT	Sun-B_pQTL_EUR_2017
rs116135844	rs116135844	chr4:168179343	chr4:167258192	A	G	RecQ-mediated genome instability protein 1	EFO_0004747	Sun B	29875488	European	2017	0.0586	0.063	0.355	+	3301	1	IVNT	Sun-B_pQTL_EUR_2017
rs116135844	rs116135844	chr4:168179343	chr4:167258192	A	G	Ribonucleoside-diphosphate reductase subunit M2 B	EFO_0004747	Sun B	29875488	European	2017	0.0584	0.063	0.355	+	3301	1	IVNT	Sun-B_pQTL_EUR_2017
rs116135844	rs116135844	chr4:168179343	chr4:167258192	A	G	Serine/threonine-protein kinase DCLK3	EFO_0004747	Sun B	29875488	European	2017	-0.0579	0.063	0.355	-	3301	1	IVNT	Sun-B_pQTL_EUR_2017
rs116135844	rs116135844	chr4:168179343	chr4:167258192	A	G	Tolloid-like protein 1	EFO_0004747	Sun B	29875488	European	2017	0.0587	0.063	0.355	+	3301	1	IVNT	Sun-B_pQTL_EUR_2017
rs116135844	rs116135844	chr4:168179343	chr4:167258192	A	G	Triggering receptor expressed on myeloid cells 1	EFO_0004747	Sun B	29875488	European	2017	-0.0586	0.063	0.355	-	3301	1	IVNT	Sun-B_pQTL_EUR_2017
rs116135844	rs116135844	chr4:168179343	chr4:167258192	A	G	Tumor necrosis factor receptor superfamily member 27	EFO_0004747	Sun B	29875488	European	2017	-0.0583	0.063	0.355	-	3301	1	IVNT	Sun-B_pQTL_EUR_2017
rs116135844	rs116135844	chr4:168179343	chr4:167258192	A	G	Uronyl 2-sulfotransferase	EFO_0004747	Sun B	29875488	European	2017	0.0579	0.063	0.355	+	3301	1	IVNT	Sun-B_pQTL_EUR_2017
rs116135844	rs116135844	chr4:168179343	chr4:167258192	A	G	Vascular endothelial growth factor receptor 2	EFO_0004747	Sun B	29875488	European	2017	0.0579	0.063	0.355	+	3301	1	IVNT	Sun-B_pQTL_EUR_2017
rs116135844	rs116135844	chr4:168179343	chr4:167258192	A	G	Zinc finger protein 566	EFO_0004747	Sun B	29875488	European	2017	0.0584	0.063	0.355	+	3301	1	IVNT	Sun-B_pQTL_EUR_2017
rs116135844	rs116135844	chr4:168179343	chr4:167258192	A	G	Aromatic-L-amino-acid decarboxylase	EFO_0004747	Sun B	29875488	European	2017	0.0572	0.063	0.363	+	3301	1	IVNT	Sun-B_pQTL_EUR_2017
rs116135844	rs116135844	chr4:168179343	chr4:167258192	A	G	C-C motif chemokine 3	EFO_0004747	Sun B	29875488	European	2017	-0.0568	0.063	0.363	-	3301	1	IVNT	Sun-B_pQTL_EUR_2017
rs116135844	rs116135844	chr4:168179343	chr4:167258192	A	G	C-type lectin domain family 2 member B	EFO_0004747	Sun B	29875488	European	2017	-0.0575	0.063	0.363	-	3301	1	IVNT	Sun-B_pQTL_EUR_2017
rs116135844	rs116135844	chr4:168179343	chr4:167258192	A	G	Dihydrolipoyl dehydrogenase, mitochondrial	EFO_0004747	Sun B	29875488	European	2017	0.0571	0.063	0.363	+	3301	1	IVNT	Sun-B_pQTL_EUR_2017
rs116135844	rs116135844	chr4:168179343	chr4:167258192	A	G	Endothelial cell-specific molecule 1	EFO_0004747	Sun B	29875488	European	2017	-0.0571	0.063	0.363	-	3301	1	IVNT	Sun-B_pQTL_EUR_2017
rs116135844	rs116135844	chr4:168179343	chr4:167258192	A	G	F-box/LRR-repeat protein 4	EFO_0004747	Sun B	29875488	European	2017	0.0573	0.063	0.363	+	3301	1	IVNT	Sun-B_pQTL_EUR_2017
rs116135844	rs116135844	chr4:168179343	chr4:167258192	A	G	Glucosamine-6-phosphate isomerase 1	EFO_0004747	Sun B	29875488	European	2017	-0.0575	0.063	0.363	-	3301	1	IVNT	Sun-B_pQTL_EUR_2017
rs116135844	rs116135844	chr4:168179343	chr4:167258192	A	G	Guanylate cyclase activator 2B	EFO_0004747	Sun B	29875488	European	2017	-0.0577	0.063	0.363	-	3301	1	IVNT	Sun-B_pQTL_EUR_2017
rs116135844	rs116135844	chr4:168179343	chr4:167258192	A	G	Hematopoietic progenitor cell antigen CD34	EFO_0004747	Sun B	29875488	European	2017	0.0573	0.063	0.363	+	3301	1	IVNT	Sun-B_pQTL_EUR_2017
rs116135844	rs116135844	chr4:168179343	chr4:167258192	A	G	Hemoglobin subunit gamma-1	EFO_0004747	Sun B	29875488	European	2017	0.0571	0.063	0.363	+	3301	1	IVNT	Sun-B_pQTL_EUR_2017
rs116135844	rs116135844	chr4:168179343	chr4:167258192	A	G	Inositol polyphosphate 5-phosphatase OCRL-1	EFO_0004747	Sun B	29875488	European	2017	0.0575	0.063	0.363	+	3301	1	IVNT	Sun-B_pQTL_EUR_2017
rs116135844	rs116135844	chr4:168179343	chr4:167258192	A	G	Interferon alpha-4	EFO_0004747	Sun B	29875488	European	2017	-0.0572	0.063	0.363	-	3301	1	IVNT	Sun-B_pQTL_EUR_2017
rs116135844	rs116135844	chr4:168179343	chr4:167258192	A	G	Interferon alpha/beta receptor 1	EFO_0004747	Sun B	29875488	European	2017	-0.0575	0.063	0.363	-	3301	1	IVNT	Sun-B_pQTL_EUR_2017
rs116135844	rs116135844	chr4:168179343	chr4:167258192	A	G	Low molecular weight phosphotyrosine protein phosphatase	EFO_0004747	Sun B	29875488	European	2017	0.0569	0.063	0.363	+	3301	1	IVNT	Sun-B_pQTL_EUR_2017
rs116135844	rs116135844	chr4:168179343	chr4:167258192	A	G	Myocyte-specific enhancer factor 2C	EFO_0004747	Sun B	29875488	European	2017	0.0569	0.063	0.363	+	3301	1	IVNT	Sun-B_pQTL_EUR_2017
rs116135844	rs116135844	chr4:168179343	chr4:167258192	A	G	NHL repeat-containing protein 3	EFO_0004747	Sun B	29875488	European	2017	-0.0571	0.063	0.363	-	3301	1	IVNT	Sun-B_pQTL_EUR_2017
rs116135844	rs116135844	chr4:168179343	chr4:167258192	A	G	Oncostatin-M-specific receptor subunit beta	EFO_0004747	Sun B	29875488	European	2017	0.0567	0.0629	0.363	+	3301	1	IVNT	Sun-B_pQTL_EUR_2017
rs116135844	rs116135844	chr4:168179343	chr4:167258192	A	G	PR domain zinc finger protein 4	EFO_0004747	Sun B	29875488	European	2017	0.0575	0.063	0.363	+	3301	1	IVNT	Sun-B_pQTL_EUR_2017
rs116135844	rs116135844	chr4:168179343	chr4:167258192	A	G	Platelet-derived growth factor receptor beta	EFO_0004747	Sun B	29875488	European	2017	-0.0574	0.063	0.363	-	3301	1	IVNT	Sun-B_pQTL_EUR_2017
rs116135844	rs116135844	chr4:168179343	chr4:167258192	A	G	Protein jagged-1	EFO_0004747	Sun B	29875488	European	2017	-0.0572	0.063	0.363	-	3301	1	IVNT	Sun-B_pQTL_EUR_2017
rs116135844	rs116135844	chr4:168179343	chr4:167258192	A	G	SH3 domain-binding protein 2	EFO_0004747	Sun B	29875488	European	2017	0.0577	0.063	0.363	+	3301	1	IVNT	Sun-B_pQTL_EUR_2017
rs116135844	rs116135844	chr4:168179343	chr4:167258192	A	G	Submaxillary gland androgen-regulated protein 3A	EFO_0004747	Sun B	29875488	European	2017	-0.0573	0.063	0.363	-	3301	1	IVNT	Sun-B_pQTL_EUR_2017
rs116135844	rs116135844	chr4:168179343	chr4:167258192	A	G	Suprabasin	EFO_0004747	Sun B	29875488	European	2017	0.0575	0.063	0.363	+	3301	1	IVNT	Sun-B_pQTL_EUR_2017
rs116135844	rs116135844	chr4:168179343	chr4:167258192	A	G	Tapasin	EFO_0004747	Sun B	29875488	European	2017	0.0572	0.063	0.363	+	3301	1	IVNT	Sun-B_pQTL_EUR_2017
rs116135844	rs116135844	chr4:168179343	chr4:167258192	A	G	Tumor necrosis factor ligand superfamily member 4	EFO_0004747	Sun B	29875488	European	2017	0.057	0.063	0.363	+	3301	1	IVNT	Sun-B_pQTL_EUR_2017
rs116135844	rs116135844	chr4:168179343	chr4:167258192	A	G	Tumor necrosis factor receptor superfamily member 12A	EFO_0004747	Sun B	29875488	European	2017	0.0575	0.063	0.363	+	3301	1	IVNT	Sun-B_pQTL_EUR_2017
rs116135844	rs116135844	chr4:168179343	chr4:167258192	A	G	Tumor necrosis factor receptor superfamily member 17	EFO_0004747	Sun B	29875488	European	2017	0.0574	0.063	0.363	+	3301	1	IVNT	Sun-B_pQTL_EUR_2017
rs116135844	rs116135844	chr4:168179343	chr4:167258192	A	G	Tyrosine-protein phosphatase non-receptor type substrate 1	EFO_0004747	Sun B	29875488	European	2017	0.0575	0.063	0.363	+	3301	1	IVNT	Sun-B_pQTL_EUR_2017
rs116135844	rs116135844	chr4:168179343	chr4:167258192	A	G	ADAMTS-like protein 1	EFO_0004747	Sun B	29875488	European	2017	-0.056	0.063	0.372	-	3301	1	IVNT	Sun-B_pQTL_EUR_2017
rs116135844	rs116135844	chr4:168179343	chr4:167258192	A	G	AarF domain-containing protein kinase 4	EFO_0004747	Sun B	29875488	European	2017	-0.0567	0.063	0.372	-	3301	1	IVNT	Sun-B_pQTL_EUR_2017
rs116135844	rs116135844	chr4:168179343	chr4:167258192	A	G	B-cell antigen receptor complex-associated protein beta chain	EFO_0004747	Sun B	29875488	European	2017	-0.0562	0.063	0.372	-	3301	1	IVNT	Sun-B_pQTL_EUR_2017
rs116135844	rs116135844	chr4:168179343	chr4:167258192	A	G	Bifunctional heparan sulfate N-deacetylase/N-sulfotransferase 1	EFO_0004747	Sun B	29875488	European	2017	0.0558	0.063	0.372	+	3301	1	IVNT	Sun-B_pQTL_EUR_2017
rs116135844	rs116135844	chr4:168179343	chr4:167258192	A	G	Cathepsin G	EFO_0004747	Sun B	29875488	European	2017	0.0561	0.063	0.372	+	3301	1	IVNT	Sun-B_pQTL_EUR_2017
rs116135844	rs116135844	chr4:168179343	chr4:167258192	A	G	DNA-directed RNA polymerases I and III subunit RPAC1	EFO_0004747	Sun B	29875488	European	2017	-0.0567	0.063	0.372	-	3301	1	IVNT	Sun-B_pQTL_EUR_2017
rs116135844	rs116135844	chr4:168179343	chr4:167258192	A	G	DNA/RNA-binding protein KIN17	EFO_0004747	Sun B	29875488	European	2017	0.0562	0.0629	0.372	+	3301	1	IVNT	Sun-B_pQTL_EUR_2017
rs116135844	rs116135844	chr4:168179343	chr4:167258192	A	G	Dihydropyrimidinase-related protein 3	EFO_0004747	Sun B	29875488	European	2017	0.0568	0.063	0.372	+	3301	1	IVNT	Sun-B_pQTL_EUR_2017
rs116135844	rs116135844	chr4:168179343	chr4:167258192	A	G	Endoplasmic reticulum aminopeptidase 2	EFO_0004747	Sun B	29875488	European	2017	-0.0561	0.063	0.372	-	3301	1	IVNT	Sun-B_pQTL_EUR_2017
rs116135844	rs116135844	chr4:168179343	chr4:167258192	A	G	Endoplasmic reticulum lectin 1	EFO_0004747	Sun B	29875488	European	2017	-0.0558	0.063	0.372	-	3301	1	IVNT	Sun-B_pQTL_EUR_2017
rs116135844	rs116135844	chr4:168179343	chr4:167258192	A	G	Four-jointed box protein 1	EFO_0004747	Sun B	29875488	European	2017	-0.0558	0.063	0.372	-	3301	1	IVNT	Sun-B_pQTL_EUR_2017
rs116135844	rs116135844	chr4:168179343	chr4:167258192	A	G	High mobility group protein 20A	EFO_0004747	Sun B	29875488	European	2017	0.0563	0.063	0.372	+	3301	1	IVNT	Sun-B_pQTL_EUR_2017
rs116135844	rs116135844	chr4:168179343	chr4:167258192	A	G	L-lactate dehydrogenase C chain	EFO_0004747	Sun B	29875488	European	2017	0.0562	0.063	0.372	+	3301	1	IVNT	Sun-B_pQTL_EUR_2017
rs116135844	rs116135844	chr4:168179343	chr4:167258192	A	G	Leucine-rich repeat transmembrane neuronal protein 4	EFO_0004747	Sun B	29875488	European	2017	-0.0558	0.063	0.372	-	3301	1	IVNT	Sun-B_pQTL_EUR_2017
rs116135844	rs116135844	chr4:168179343	chr4:167258192	A	G	Leucine-rich repeat transmembrane protein FLRT1	EFO_0004747	Sun B	29875488	European	2017	0.0566	0.063	0.372	+	3301	1	IVNT	Sun-B_pQTL_EUR_2017
rs116135844	rs116135844	chr4:168179343	chr4:167258192	A	G	Mannosyl-oligosaccharide 1,2-alpha-mannosidase IA	EFO_0004747	Sun B	29875488	European	2017	0.0558	0.063	0.372	+	3301	1	IVNT	Sun-B_pQTL_EUR_2017
rs116135844	rs116135844	chr4:168179343	chr4:167258192	A	G	Multiple epidermal growth factor-like domains protein 10	EFO_0004747	Sun B	29875488	European	2017	0.0566	0.063	0.372	+	3301	1	IVNT	Sun-B_pQTL_EUR_2017
rs116135844	rs116135844	chr4:168179343	chr4:167258192	A	G	Neurofascin	EFO_0004747	Sun B	29875488	European	2017	0.0561	0.063	0.372	+	3301	1	IVNT	Sun-B_pQTL_EUR_2017
rs116135844	rs116135844	chr4:168179343	chr4:167258192	A	G	Neuron-specific vesicular protein calcyon	EFO_0004747	Sun B	29875488	European	2017	0.0561	0.063	0.372	+	3301	1	IVNT	Sun-B_pQTL_EUR_2017
rs116135844	rs116135844	chr4:168179343	chr4:167258192	A	G	Neuropilin and tolloid-like protein 2	EFO_0004747	Sun B	29875488	European	2017	-0.0561	0.063	0.372	-	3301	1	IVNT	Sun-B_pQTL_EUR_2017
rs116135844	rs116135844	chr4:168179343	chr4:167258192	A	G	Nuclear RNA export factor 1	EFO_0004747	Sun B	29875488	European	2017	0.0565	0.063	0.372	+	3301	1	IVNT	Sun-B_pQTL_EUR_2017
rs116135844	rs116135844	chr4:168179343	chr4:167258192	A	G	Platelet-derived growth factor subunit A	EFO_0004747	Sun B	29875488	European	2017	0.0567	0.063	0.372	+	3301	1	IVNT	Sun-B_pQTL_EUR_2017
rs116135844	rs116135844	chr4:168179343	chr4:167258192	A	G	SPARC	EFO_0004747	Sun B	29875488	European	2017	0.0565	0.063	0.372	+	3301	1	IVNT	Sun-B_pQTL_EUR_2017
rs116135844	rs116135844	chr4:168179343	chr4:167258192	A	G	Scavenger receptor class A member 5	EFO_0004747	Sun B	29875488	European	2017	0.0564	0.063	0.372	+	3301	1	IVNT	Sun-B_pQTL_EUR_2017
rs116135844	rs116135844	chr4:168179343	chr4:167258192	A	G	Thioredoxin reductase 1, cytoplasmic	EFO_0004747	Sun B	29875488	European	2017	0.0567	0.063	0.372	+	3301	1	IVNT	Sun-B_pQTL_EUR_2017
rs116135844	rs116135844	chr4:168179343	chr4:167258192	A	G	Ubiquitin-conjugating enzyme E2 variant 1	EFO_0004747	Sun B	29875488	European	2017	0.056	0.063	0.372	+	3301	1	IVNT	Sun-B_pQTL_EUR_2017
rs116135844	rs116135844	chr4:168179343	chr4:167258192	A	G	AMP Kinase (alpha2beta2gamma1)	EFO_0004747	Sun B	29875488	European	2017	0.055	0.063	0.38	+	3301	1	IVNT	Sun-B_pQTL_EUR_2017
rs116135844	rs116135844	chr4:168179343	chr4:167258192	A	G	Amyloid beta A4 protein	EFO_0004747	Sun B	29875488	European	2017	0.0552	0.063	0.38	+	3301	1	IVNT	Sun-B_pQTL_EUR_2017
rs116135844	rs116135844	chr4:168179343	chr4:167258192	A	G	Artemin	EFO_0004747	Sun B	29875488	European	2017	0.0553	0.063	0.38	+	3301	1	IVNT	Sun-B_pQTL_EUR_2017
rs116135844	rs116135844	chr4:168179343	chr4:167258192	A	G	B melanoma antigen 2	EFO_0004747	Sun B	29875488	European	2017	0.0558	0.063	0.38	+	3301	1	IVNT	Sun-B_pQTL_EUR_2017
rs116135844	rs116135844	chr4:168179343	chr4:167258192	A	G	BRISC complex subunit Abro1	EFO_0004747	Sun B	29875488	European	2017	0.0557	0.063	0.38	+	3301	1	IVNT	Sun-B_pQTL_EUR_2017
rs116135844	rs116135844	chr4:168179343	chr4:167258192	A	G	Ciliary neurotrophic factor receptor subunit alpha	EFO_0004747	Sun B	29875488	European	2017	-0.0548	0.063	0.38	-	3301	1	IVNT	Sun-B_pQTL_EUR_2017
rs116135844	rs116135844	chr4:168179343	chr4:167258192	A	G	Coiled-coil domain-containing protein 126	EFO_0004747	Sun B	29875488	European	2017	-0.0557	0.063	0.38	-	3301	1	IVNT	Sun-B_pQTL_EUR_2017
rs116135844	rs116135844	chr4:168179343	chr4:167258192	A	G	Conserved oligomeric Golgi complex subunit 8	EFO_0004747	Sun B	29875488	European	2017	-0.0556	0.063	0.38	-	3301	1	IVNT	Sun-B_pQTL_EUR_2017
rs116135844	rs116135844	chr4:168179343	chr4:167258192	A	G	Cysteine and glycine-rich protein 2	EFO_0004747	Sun B	29875488	European	2017	0.055	0.063	0.38	+	3301	1	IVNT	Sun-B_pQTL_EUR_2017
rs116135844	rs116135844	chr4:168179343	chr4:167258192	A	G	Cysteine-rich with EGF-like domain protein 1	EFO_0004747	Sun B	29875488	European	2017	0.0553	0.063	0.38	+	3301	1	IVNT	Sun-B_pQTL_EUR_2017
rs116135844	rs116135844	chr4:168179343	chr4:167258192	A	G	Endothelial differentiation-related factor 1	EFO_0004747	Sun B	29875488	European	2017	-0.0555	0.063	0.38	-	3301	1	IVNT	Sun-B_pQTL_EUR_2017
rs116135844	rs116135844	chr4:168179343	chr4:167258192	A	G	Endothelin-converting enzyme 1	EFO_0004747	Sun B	29875488	European	2017	-0.0551	0.063	0.38	-	3301	1	IVNT	Sun-B_pQTL_EUR_2017
rs116135844	rs116135844	chr4:168179343	chr4:167258192	A	G	Histone-lysine N-methyltransferase 2D	EFO_0004747	Sun B	29875488	European	2017	0.0549	0.063	0.38	+	3301	1	IVNT	Sun-B_pQTL_EUR_2017
rs116135844	rs116135844	chr4:168179343	chr4:167258192	A	G	Immunoglobulin superfamily DCC subclass member 3	EFO_0004747	Sun B	29875488	European	2017	0.0552	0.063	0.38	+	3301	1	IVNT	Sun-B_pQTL_EUR_2017
rs116135844	rs116135844	chr4:168179343	chr4:167258192	A	G	Junctophilin-1	EFO_0004747	Sun B	29875488	European	2017	0.0553	0.063	0.38	+	3301	1	IVNT	Sun-B_pQTL_EUR_2017
rs116135844	rs116135844	chr4:168179343	chr4:167258192	A	G	Kallikrein-7	EFO_0004747	Sun B	29875488	European	2017	-0.055	0.0629	0.38	-	3301	1	IVNT	Sun-B_pQTL_EUR_2017
rs116135844	rs116135844	chr4:168179343	chr4:167258192	A	G	Lymphocyte antigen 86	EFO_0004747	Sun B	29875488	European	2017	0.0557	0.063	0.38	+	3301	1	IVNT	Sun-B_pQTL_EUR_2017
rs116135844	rs116135844	chr4:168179343	chr4:167258192	A	G	Macoilin	EFO_0004747	Sun B	29875488	European	2017	0.0557	0.063	0.38	+	3301	1	IVNT	Sun-B_pQTL_EUR_2017
rs116135844	rs116135844	chr4:168179343	chr4:167258192	A	G	Neural cell adhesion molecule 2	EFO_0004747	Sun B	29875488	European	2017	-0.0558	0.063	0.38	-	3301	1	IVNT	Sun-B_pQTL_EUR_2017
rs116135844	rs116135844	chr4:168179343	chr4:167258192	A	G	Phosphopantothenoylcysteine decarboxylase	EFO_0004747	Sun B	29875488	European	2017	0.0557	0.063	0.38	+	3301	1	IVNT	Sun-B_pQTL_EUR_2017
rs116135844	rs116135844	chr4:168179343	chr4:167258192	A	G	Protein FAM163B	EFO_0004747	Sun B	29875488	European	2017	0.0548	0.063	0.38	+	3301	1	IVNT	Sun-B_pQTL_EUR_2017
rs116135844	rs116135844	chr4:168179343	chr4:167258192	A	G	Protein S100-A9	EFO_0004747	Sun B	29875488	European	2017	0.0553	0.063	0.38	+	3301	1	IVNT	Sun-B_pQTL_EUR_2017
rs116135844	rs116135844	chr4:168179343	chr4:167258192	A	G	Putative apolipoprotein(a)-like protein 2	EFO_0004747	Sun B	29875488	European	2017	0.0553	0.063	0.38	+	3301	1	IVNT	Sun-B_pQTL_EUR_2017
rs116135844	rs116135844	chr4:168179343	chr4:167258192	A	G	RNA-binding protein 40	EFO_0004747	Sun B	29875488	European	2017	0.0557	0.063	0.38	+	3301	1	IVNT	Sun-B_pQTL_EUR_2017
rs116135844	rs116135844	chr4:168179343	chr4:167258192	A	G	Ribonuclease UK114	EFO_0004747	Sun B	29875488	European	2017	-0.0555	0.063	0.38	-	3301	1	IVNT	Sun-B_pQTL_EUR_2017
rs116135844	rs116135844	chr4:168179343	chr4:167258192	A	G	Semenogelin-2	EFO_0004747	Sun B	29875488	European	2017	-0.0555	0.063	0.38	-	3301	1	IVNT	Sun-B_pQTL_EUR_2017
rs116135844	rs116135844	chr4:168179343	chr4:167258192	A	G	Stromal interaction molecule 1	EFO_0004747	Sun B	29875488	European	2017	-0.0548	0.063	0.38	-	3301	1	IVNT	Sun-B_pQTL_EUR_2017
rs116135844	rs116135844	chr4:168179343	chr4:167258192	A	G	Torsin-1A-interacting protein 2	EFO_0004747	Sun B	29875488	European	2017	0.0549	0.063	0.38	+	3301	1	IVNT	Sun-B_pQTL_EUR_2017
rs116135844	rs116135844	chr4:168179343	chr4:167258192	A	G	Transcription factor TFIIIB component B homolog	EFO_0004747	Sun B	29875488	European	2017	-0.0549	0.063	0.38	-	3301	1	IVNT	Sun-B_pQTL_EUR_2017
rs116135844	rs116135844	chr4:168179343	chr4:167258192	A	G	Tumor necrosis factor ligand superfamily member 4	EFO_0004747	Sun B	29875488	European	2017	-0.0551	0.063	0.38	-	3301	1	IVNT	Sun-B_pQTL_EUR_2017
rs116135844	rs116135844	chr4:168179343	chr4:167258192	A	G	UPF0577 protein KIAA1324-like	EFO_0004747	Sun B	29875488	European	2017	-0.0548	0.063	0.38	-	3301	1	IVNT	Sun-B_pQTL_EUR_2017
rs116135844	rs116135844	chr4:168179343	chr4:167258192	A	G	ADP-ribosyl cyclase/cyclic ADP-ribose hydrolase 1	EFO_0004747	Sun B	29875488	European	2017	-0.0539	0.063	0.389	-	3301	1	IVNT	Sun-B_pQTL_EUR_2017
rs116135844	rs116135844	chr4:168179343	chr4:167258192	A	G	Acid ceramidase	EFO_0004747	Sun B	29875488	European	2017	0.0544	0.063	0.389	+	3301	1	IVNT	Sun-B_pQTL_EUR_2017
rs116135844	rs116135844	chr4:168179343	chr4:167258192	A	G	Alpha-(1,3)-fucosyltransferase 10	EFO_0004747	Sun B	29875488	European	2017	0.0539	0.063	0.389	+	3301	1	IVNT	Sun-B_pQTL_EUR_2017
rs116135844	rs116135844	chr4:168179343	chr4:167258192	A	G	Beta-1,3-glucosyltransferase	EFO_0004747	Sun B	29875488	European	2017	-0.0547	0.063	0.389	-	3301	1	IVNT	Sun-B_pQTL_EUR_2017
rs116135844	rs116135844	chr4:168179343	chr4:167258192	A	G	C-C motif chemokine 14	EFO_0004747	Sun B	29875488	European	2017	0.0539	0.063	0.389	+	3301	1	IVNT	Sun-B_pQTL_EUR_2017
rs116135844	rs116135844	chr4:168179343	chr4:167258192	A	G	Calreticulin	EFO_0004747	Sun B	29875488	European	2017	0.0542	0.063	0.389	+	3301	1	IVNT	Sun-B_pQTL_EUR_2017
rs116135844	rs116135844	chr4:168179343	chr4:167258192	A	G	Cardiotrophin-1	EFO_0004747	Sun B	29875488	European	2017	0.0543	0.063	0.389	+	3301	1	IVNT	Sun-B_pQTL_EUR_2017
rs116135844	rs116135844	chr4:168179343	chr4:167258192	A	G	Ciliary neurotrophic factor	EFO_0004747	Sun B	29875488	European	2017	-0.0548	0.063	0.389	-	3301	1	IVNT	Sun-B_pQTL_EUR_2017
rs116135844	rs116135844	chr4:168179343	chr4:167258192	A	G	Double-stranded RNA-binding protein Staufen homolog 1	EFO_0004747	Sun B	29875488	European	2017	0.0545	0.063	0.389	+	3301	1	IVNT	Sun-B_pQTL_EUR_2017
rs116135844	rs116135844	chr4:168179343	chr4:167258192	A	G	Epidermal growth factor receptor variant III	EFO_0004747	Sun B	29875488	European	2017	-0.0547	0.063	0.389	-	3301	1	IVNT	Sun-B_pQTL_EUR_2017
rs116135844	rs116135844	chr4:168179343	chr4:167258192	A	G	Glypican-1	EFO_0004747	Sun B	29875488	European	2017	-0.0544	0.063	0.389	-	3301	1	IVNT	Sun-B_pQTL_EUR_2017
rs116135844	rs116135844	chr4:168179343	chr4:167258192	A	G	Hepatocyte growth factor receptor	EFO_0004747	Sun B	29875488	European	2017	-0.054	0.063	0.389	-	3301	1	IVNT	Sun-B_pQTL_EUR_2017
rs116135844	rs116135844	chr4:168179343	chr4:167258192	A	G	Interleukin-12	EFO_0004747	Sun B	29875488	European	2017	-0.0545	0.063	0.389	-	3301	1	IVNT	Sun-B_pQTL_EUR_2017
rs116135844	rs116135844	chr4:168179343	chr4:167258192	A	G	Interleukin-5 receptor subunit alpha	EFO_0004747	Sun B	29875488	European	2017	0.0538	0.063	0.389	+	3301	1	IVNT	Sun-B_pQTL_EUR_2017
rs116135844	rs116135844	chr4:168179343	chr4:167258192	A	G	Leucine-rich repeat-containing protein 4C	EFO_0004747	Sun B	29875488	European	2017	0.0538	0.063	0.389	+	3301	1	IVNT	Sun-B_pQTL_EUR_2017
rs116135844	rs116135844	chr4:168179343	chr4:167258192	A	G	Lupus La protein	EFO_0004747	Sun B	29875488	European	2017	0.0543	0.063	0.389	+	3301	1	IVNT	Sun-B_pQTL_EUR_2017
rs116135844	rs116135844	chr4:168179343	chr4:167258192	A	G	Lysosomal Pro-X carboxypeptidase	EFO_0004747	Sun B	29875488	European	2017	0.0542	0.063	0.389	+	3301	1	IVNT	Sun-B_pQTL_EUR_2017
rs116135844	rs116135844	chr4:168179343	chr4:167258192	A	G	Melanoma-associated antigen B10	EFO_0004747	Sun B	29875488	European	2017	-0.0544	0.063	0.389	-	3301	1	IVNT	Sun-B_pQTL_EUR_2017
rs116135844	rs116135844	chr4:168179343	chr4:167258192	A	G	Platelet-derived growth factor C	EFO_0004747	Sun B	29875488	European	2017	0.0546	0.063	0.389	+	3301	1	IVNT	Sun-B_pQTL_EUR_2017
rs116135844	rs116135844	chr4:168179343	chr4:167258192	A	G	Poliovirus receptor	EFO_0004747	Sun B	29875488	European	2017	0.0541	0.063	0.389	+	3301	1	IVNT	Sun-B_pQTL_EUR_2017
rs116135844	rs116135844	chr4:168179343	chr4:167258192	A	G	Prefoldin subunit 5	EFO_0004747	Sun B	29875488	European	2017	0.0543	0.063	0.389	+	3301	1	IVNT	Sun-B_pQTL_EUR_2017
rs116135844	rs116135844	chr4:168179343	chr4:167258192	A	G	Protein regulator of cytokinesis 1	EFO_0004747	Sun B	29875488	European	2017	0.0538	0.063	0.389	+	3301	1	IVNT	Sun-B_pQTL_EUR_2017
rs116135844	rs116135844	chr4:168179343	chr4:167258192	A	G	Pyridoxal phosphate phosphatase	EFO_0004747	Sun B	29875488	European	2017	0.0543	0.063	0.389	+	3301	1	IVNT	Sun-B_pQTL_EUR_2017
rs116135844	rs116135844	chr4:168179343	chr4:167258192	A	G	Retinoic acid receptor responder protein 1	EFO_0004747	Sun B	29875488	European	2017	0.0544	0.063	0.389	+	3301	1	IVNT	Sun-B_pQTL_EUR_2017
rs116135844	rs116135844	chr4:168179343	chr4:167258192	A	G	Retinol-binding protein 4	EFO_0004747	Sun B	29875488	European	2017	0.054	0.063	0.389	+	3301	1	IVNT	Sun-B_pQTL_EUR_2017
rs116135844	rs116135844	chr4:168179343	chr4:167258192	A	G	Rho GTPase-activating protein 25	EFO_0004747	Sun B	29875488	European	2017	0.0542	0.063	0.389	+	3301	1	IVNT	Sun-B_pQTL_EUR_2017
rs116135844	rs116135844	chr4:168179343	chr4:167258192	A	G	Sepiapterin reductase	EFO_0004747	Sun B	29875488	European	2017	0.0539	0.063	0.389	+	3301	1	IVNT	Sun-B_pQTL_EUR_2017
rs116135844	rs116135844	chr4:168179343	chr4:167258192	A	G	Suppressor of cytokine signaling 7	EFO_0004747	Sun B	29875488	European	2017	0.0547	0.063	0.389	+	3301	1	IVNT	Sun-B_pQTL_EUR_2017
rs116135844	rs116135844	chr4:168179343	chr4:167258192	A	G	Transcobalamin-1	EFO_0004747	Sun B	29875488	European	2017	-0.0541	0.063	0.389	-	3301	1	IVNT	Sun-B_pQTL_EUR_2017
rs116135844	rs116135844	chr4:168179343	chr4:167258192	A	G	Ubiquitin-fold modifier 1	EFO_0004747	Sun B	29875488	European	2017	0.0545	0.063	0.389	+	3301	1	IVNT	Sun-B_pQTL_EUR_2017
rs116135844	rs116135844	chr4:168179343	chr4:167258192	A	G	Zinc-alpha-2-glycoprotein	EFO_0004747	Sun B	29875488	European	2017	-0.0538	0.063	0.389	-	3301	1	IVNT	Sun-B_pQTL_EUR_2017
rs116135844	rs116135844	chr4:168179343	chr4:167258192	A	G	Alpha-1,3-mannosyl-glycoprotein 2-beta-N-acetylglucosaminyltransferase	EFO_0004747	Sun B	29875488	European	2017	-0.053	0.063	0.398	-	3301	1	IVNT	Sun-B_pQTL_EUR_2017
rs116135844	rs116135844	chr4:168179343	chr4:167258192	A	G	Arginine/serine-rich protein 1	EFO_0004747	Sun B	29875488	European	2017	0.0532	0.063	0.398	+	3301	1	IVNT	Sun-B_pQTL_EUR_2017
rs116135844	rs116135844	chr4:168179343	chr4:167258192	A	G	COP9 signalosome complex subunit 2	EFO_0004747	Sun B	29875488	European	2017	0.0533	0.063	0.398	+	3301	1	IVNT	Sun-B_pQTL_EUR_2017
rs116135844	rs116135844	chr4:168179343	chr4:167258192	A	G	Cerebral cavernous malformations 2 protein	EFO_0004747	Sun B	29875488	European	2017	0.0529	0.063	0.398	+	3301	1	IVNT	Sun-B_pQTL_EUR_2017
rs116135844	rs116135844	chr4:168179343	chr4:167258192	A	G	Ceroid-lipofuscinosis neuronal protein 5	EFO_0004747	Sun B	29875488	European	2017	-0.0529	0.063	0.398	-	3301	1	IVNT	Sun-B_pQTL_EUR_2017
rs116135844	rs116135844	chr4:168179343	chr4:167258192	A	G	Chitinase-3-like protein 2	EFO_0004747	Sun B	29875488	European	2017	-0.0536	0.063	0.398	-	3301	1	IVNT	Sun-B_pQTL_EUR_2017
rs116135844	rs116135844	chr4:168179343	chr4:167258192	A	G	Coiled-coil domain-containing protein 51	EFO_0004747	Sun B	29875488	European	2017	-0.0529	0.063	0.398	-	3301	1	IVNT	Sun-B_pQTL_EUR_2017
rs116135844	rs116135844	chr4:168179343	chr4:167258192	A	G	Dedicator of cytokinesis protein 9	EFO_0004747	Sun B	29875488	European	2017	0.0527	0.063	0.398	+	3301	1	IVNT	Sun-B_pQTL_EUR_2017
rs116135844	rs116135844	chr4:168179343	chr4:167258192	A	G	Dynactin-associated protein	EFO_0004747	Sun B	29875488	European	2017	0.0535	0.063	0.398	+	3301	1	IVNT	Sun-B_pQTL_EUR_2017
rs116135844	rs116135844	chr4:168179343	chr4:167258192	A	G	Epiphycan	EFO_0004747	Sun B	29875488	European	2017	-0.0528	0.063	0.398	-	3301	1	IVNT	Sun-B_pQTL_EUR_2017
rs116135844	rs116135844	chr4:168179343	chr4:167258192	A	G	Fatty-acid amide hydrolase 2	EFO_0004747	Sun B	29875488	European	2017	0.0531	0.063	0.398	+	3301	1	IVNT	Sun-B_pQTL_EUR_2017
rs116135844	rs116135844	chr4:168179343	chr4:167258192	A	G	Fructose-1,6-bisphosphatase isozyme 2	EFO_0004747	Sun B	29875488	European	2017	-0.0528	0.063	0.398	-	3301	1	IVNT	Sun-B_pQTL_EUR_2017
rs116135844	rs116135844	chr4:168179343	chr4:167258192	A	G	Lysosome membrane protein 2	EFO_0004747	Sun B	29875488	European	2017	0.053	0.063	0.398	+	3301	1	IVNT	Sun-B_pQTL_EUR_2017
rs116135844	rs116135844	chr4:168179343	chr4:167258192	A	G	Matrix metalloproteinase-16	EFO_0004747	Sun B	29875488	European	2017	0.0531	0.063	0.398	+	3301	1	IVNT	Sun-B_pQTL_EUR_2017
rs116135844	rs116135844	chr4:168179343	chr4:167258192	A	G	Multidrug resistance-associated protein 6	EFO_0004747	Sun B	29875488	European	2017	0.053	0.063	0.398	+	3301	1	IVNT	Sun-B_pQTL_EUR_2017
rs116135844	rs116135844	chr4:168179343	chr4:167258192	A	G	PH and SEC7 domain-containing protein 2	EFO_0004747	Sun B	29875488	European	2017	-0.0537	0.063	0.398	-	3301	1	IVNT	Sun-B_pQTL_EUR_2017
rs116135844	rs116135844	chr4:168179343	chr4:167258192	A	G	Plasminogen activator inhibitor 1	EFO_0004747	Sun B	29875488	European	2017	0.0535	0.063	0.398	+	3301	1	IVNT	Sun-B_pQTL_EUR_2017
rs116135844	rs116135844	chr4:168179343	chr4:167258192	A	G	Platelet glycoprotein 4	EFO_0004747	Sun B	29875488	European	2017	-0.0532	0.063	0.398	-	3301	1	IVNT	Sun-B_pQTL_EUR_2017
rs116135844	rs116135844	chr4:168179343	chr4:167258192	A	G	Pleiotrophin	EFO_0004747	Sun B	29875488	European	2017	-0.053	0.063	0.398	-	3301	1	IVNT	Sun-B_pQTL_EUR_2017
rs116135844	rs116135844	chr4:168179343	chr4:167258192	A	G	Proteasome subunit alpha type-1	EFO_0004747	Sun B	29875488	European	2017	0.0534	0.063	0.398	+	3301	1	IVNT	Sun-B_pQTL_EUR_2017
rs116135844	rs116135844	chr4:168179343	chr4:167258192	A	G	Protein S100-A5	EFO_0004747	Sun B	29875488	European	2017	0.0533	0.063	0.398	+	3301	1	IVNT	Sun-B_pQTL_EUR_2017
rs116135844	rs116135844	chr4:168179343	chr4:167258192	A	G	Regenerating islet-derived protein 3-alpha	EFO_0004747	Sun B	29875488	European	2017	0.0529	0.063	0.398	+	3301	1	IVNT	Sun-B_pQTL_EUR_2017
rs116135844	rs116135844	chr4:168179343	chr4:167258192	A	G	Semaphorin-3C	EFO_0004747	Sun B	29875488	European	2017	-0.0534	0.063	0.398	-	3301	1	IVNT	Sun-B_pQTL_EUR_2017
rs116135844	rs116135844	chr4:168179343	chr4:167258192	A	G	TYMS opposite strand protein	EFO_0004747	Sun B	29875488	European	2017	-0.0529	0.063	0.398	-	3301	1	IVNT	Sun-B_pQTL_EUR_2017
rs116135844	rs116135844	chr4:168179343	chr4:167258192	A	G	Tartrate-resistant acid phosphatase type 5	EFO_0004747	Sun B	29875488	European	2017	-0.0529	0.063	0.398	-	3301	1	IVNT	Sun-B_pQTL_EUR_2017
rs116135844	rs116135844	chr4:168179343	chr4:167258192	A	G	Testican-3	EFO_0004747	Sun B	29875488	European	2017	0.0531	0.063	0.398	+	3301	1	IVNT	Sun-B_pQTL_EUR_2017
rs116135844	rs116135844	chr4:168179343	chr4:167258192	A	G	Thrombopoietin Receptor	EFO_0004747	Sun B	29875488	European	2017	0.0536	0.063	0.398	+	3301	1	IVNT	Sun-B_pQTL_EUR_2017
rs116135844	rs116135844	chr4:168179343	chr4:167258192	A	G	Transforming growth factor beta-2	EFO_0004747	Sun B	29875488	European	2017	0.0531	0.063	0.398	+	3301	1	IVNT	Sun-B_pQTL_EUR_2017
rs116135844	rs116135844	chr4:168179343	chr4:167258192	A	G	Tropomodulin-1	EFO_0004747	Sun B	29875488	European	2017	-0.0531	0.063	0.398	-	3301	1	IVNT	Sun-B_pQTL_EUR_2017
rs116135844	rs116135844	chr4:168179343	chr4:167258192	A	G	Tumor necrosis factor	EFO_0004747	Sun B	29875488	European	2017	0.0535	0.063	0.398	+	3301	1	IVNT	Sun-B_pQTL_EUR_2017
rs116135844	rs116135844	chr4:168179343	chr4:167258192	A	G	Tumor necrosis factor receptor superfamily member 3	EFO_0004747	Sun B	29875488	European	2017	-0.0528	0.063	0.398	-	3301	1	IVNT	Sun-B_pQTL_EUR_2017
rs116135844	rs116135844	chr4:168179343	chr4:167258192	A	G	26S proteasome non-ATPase regulatory subunit 7	EFO_0004747	Sun B	29875488	European	2017	0.0522	0.063	0.407	+	3301	1	IVNT	Sun-B_pQTL_EUR_2017
rs116135844	rs116135844	chr4:168179343	chr4:167258192	A	G	Apoptosis regulator Bcl-2	EFO_0004747	Sun B	29875488	European	2017	0.0522	0.063	0.407	+	3301	1	IVNT	Sun-B_pQTL_EUR_2017
rs116135844	rs116135844	chr4:168179343	chr4:167258192	A	G	Bcl10-interacting CARD protein	EFO_0004747	Sun B	29875488	European	2017	0.0525	0.063	0.407	+	3301	1	IVNT	Sun-B_pQTL_EUR_2017
rs116135844	rs116135844	chr4:168179343	chr4:167258192	A	G	C-X-C motif chemokine 5	EFO_0004747	Sun B	29875488	European	2017	0.0525	0.063	0.407	+	3301	1	IVNT	Sun-B_pQTL_EUR_2017
rs116135844	rs116135844	chr4:168179343	chr4:167258192	A	G	CD40 ligand	EFO_0004747	Sun B	29875488	European	2017	0.0521	0.063	0.407	+	3301	1	IVNT	Sun-B_pQTL_EUR_2017
rs116135844	rs116135844	chr4:168179343	chr4:167258192	A	G	CD97 antigen	EFO_0004747	Sun B	29875488	European	2017	-0.0523	0.063	0.407	-	3301	1	IVNT	Sun-B_pQTL_EUR_2017
rs116135844	rs116135844	chr4:168179343	chr4:167258192	A	G	CMRF35-like molecule 7	EFO_0004747	Sun B	29875488	European	2017	-0.0522	0.063	0.407	-	3301	1	IVNT	Sun-B_pQTL_EUR_2017
rs116135844	rs116135844	chr4:168179343	chr4:167258192	A	G	Carbohydrate sulfotransferase 2	EFO_0004747	Sun B	29875488	European	2017	0.0525	0.063	0.407	+	3301	1	IVNT	Sun-B_pQTL_EUR_2017
rs116135844	rs116135844	chr4:168179343	chr4:167258192	A	G	Carboxypeptidase Z	EFO_0004747	Sun B	29875488	European	2017	0.0525	0.063	0.407	+	3301	1	IVNT	Sun-B_pQTL_EUR_2017
rs116135844	rs116135844	chr4:168179343	chr4:167258192	A	G	Cell adhesion molecule-related/down-regulated by oncogenes	EFO_0004747	Sun B	29875488	European	2017	0.0525	0.063	0.407	+	3301	1	IVNT	Sun-B_pQTL_EUR_2017
rs116135844	rs116135844	chr4:168179343	chr4:167258192	A	G	Coiled-coil domain-containing protein 167	EFO_0004747	Sun B	29875488	European	2017	-0.052	0.063	0.407	-	3301	1	IVNT	Sun-B_pQTL_EUR_2017
rs116135844	rs116135844	chr4:168179343	chr4:167258192	A	G	Collagen alpha-1(VI) chain	EFO_0004747	Sun B	29875488	European	2017	0.052	0.063	0.407	+	3301	1	IVNT	Sun-B_pQTL_EUR_2017
rs116135844	rs116135844	chr4:168179343	chr4:167258192	A	G	Cyclin-dependent kinase 5:Cyclin-dependent kinase 5 activator 1 complex	EFO_0004747	Sun B	29875488	European	2017	-0.0519	0.063	0.407	-	3301	1	IVNT	Sun-B_pQTL_EUR_2017
rs116135844	rs116135844	chr4:168179343	chr4:167258192	A	G	DNA dC->dU-editing enzyme APOBEC-3G	EFO_0004747	Sun B	29875488	European	2017	0.0523	0.063	0.407	+	3301	1	IVNT	Sun-B_pQTL_EUR_2017
rs116135844	rs116135844	chr4:168179343	chr4:167258192	A	G	Exosome complex component CSL4	EFO_0004747	Sun B	29875488	European	2017	0.0525	0.063	0.407	+	3301	1	IVNT	Sun-B_pQTL_EUR_2017
rs116135844	rs116135844	chr4:168179343	chr4:167258192	A	G	Follistatin-related protein 4	EFO_0004747	Sun B	29875488	European	2017	-0.052	0.063	0.407	-	3301	1	IVNT	Sun-B_pQTL_EUR_2017
rs116135844	rs116135844	chr4:168179343	chr4:167258192	A	G	GDNF family receptor alpha-like	EFO_0004747	Sun B	29875488	European	2017	-0.052	0.063	0.407	-	3301	1	IVNT	Sun-B_pQTL_EUR_2017
rs116135844	rs116135844	chr4:168179343	chr4:167258192	A	G	High mobility group protein B1	EFO_0004747	Sun B	29875488	European	2017	0.052	0.063	0.407	+	3301	1	IVNT	Sun-B_pQTL_EUR_2017
rs116135844	rs116135844	chr4:168179343	chr4:167258192	A	G	Histone H2A type 3	EFO_0004747	Sun B	29875488	European	2017	0.0521	0.063	0.407	+	3301	1	IVNT	Sun-B_pQTL_EUR_2017
rs116135844	rs116135844	chr4:168179343	chr4:167258192	A	G	Holo-Transcobalamin-2	EFO_0004747	Sun B	29875488	European	2017	-0.0524	0.063	0.407	-	3301	1	IVNT	Sun-B_pQTL_EUR_2017
rs116135844	rs116135844	chr4:168179343	chr4:167258192	A	G	Human Chorionic Gonadotropin	EFO_0004747	Sun B	29875488	European	2017	0.0521	0.063	0.407	+	3301	1	IVNT	Sun-B_pQTL_EUR_2017
rs116135844	rs116135844	chr4:168179343	chr4:167258192	A	G	Immunoglobulin lambda-like polypeptide 1	EFO_0004747	Sun B	29875488	European	2017	-0.0523	0.063	0.407	-	3301	1	IVNT	Sun-B_pQTL_EUR_2017
rs116135844	rs116135844	chr4:168179343	chr4:167258192	A	G	Indoleamine 2,3-dioxygenase 1	EFO_0004747	Sun B	29875488	European	2017	0.052	0.063	0.407	+	3301	1	IVNT	Sun-B_pQTL_EUR_2017
rs116135844	rs116135844	chr4:168179343	chr4:167258192	A	G	Integral membrane protein DGCR2/IDD	EFO_0004747	Sun B	29875488	European	2017	0.0527	0.063	0.407	+	3301	1	IVNT	Sun-B_pQTL_EUR_2017
rs116135844	rs116135844	chr4:168179343	chr4:167258192	A	G	Interferon gamma receptor 2	EFO_0004747	Sun B	29875488	European	2017	0.0517	0.063	0.407	+	3301	1	IVNT	Sun-B_pQTL_EUR_2017
rs116135844	rs116135844	chr4:168179343	chr4:167258192	A	G	Interleukin-17 receptor C	EFO_0004747	Sun B	29875488	European	2017	0.0527	0.063	0.407	+	3301	1	IVNT	Sun-B_pQTL_EUR_2017
rs116135844	rs116135844	chr4:168179343	chr4:167258192	A	G	Interleukin-22	EFO_0004747	Sun B	29875488	European	2017	0.0521	0.063	0.407	+	3301	1	IVNT	Sun-B_pQTL_EUR_2017
rs116135844	rs116135844	chr4:168179343	chr4:167258192	A	G	Iron-sulfur cluster assembly enzyme ISCU, mitochondrial	EFO_0004747	Sun B	29875488	European	2017	0.0527	0.063	0.407	+	3301	1	IVNT	Sun-B_pQTL_EUR_2017
rs116135844	rs116135844	chr4:168179343	chr4:167258192	A	G	Leucine-rich repeat transmembrane neuronal protein 2	EFO_0004747	Sun B	29875488	European	2017	-0.0517	0.063	0.407	-	3301	1	IVNT	Sun-B_pQTL_EUR_2017
rs116135844	rs116135844	chr4:168179343	chr4:167258192	A	G	Lysophosphatidylcholine acyltransferase 2	EFO_0004747	Sun B	29875488	European	2017	0.0522	0.063	0.407	+	3301	1	IVNT	Sun-B_pQTL_EUR_2017
rs116135844	rs116135844	chr4:168179343	chr4:167258192	A	G	Melanocyte protein PMEL	EFO_0004747	Sun B	29875488	European	2017	0.0518	0.063	0.407	+	3301	1	IVNT	Sun-B_pQTL_EUR_2017
rs116135844	rs116135844	chr4:168179343	chr4:167258192	A	G	Membrane protein FAM174A	EFO_0004747	Sun B	29875488	European	2017	-0.052	0.063	0.407	-	3301	1	IVNT	Sun-B_pQTL_EUR_2017
rs116135844	rs116135844	chr4:168179343	chr4:167258192	A	G	Microfibrillar-associated protein 2	EFO_0004747	Sun B	29875488	European	2017	-0.0526	0.063	0.407	-	3301	1	IVNT	Sun-B_pQTL_EUR_2017
rs116135844	rs116135844	chr4:168179343	chr4:167258192	A	G	Multiple PDZ domain protein	EFO_0004747	Sun B	29875488	European	2017	0.052	0.063	0.407	+	3301	1	IVNT	Sun-B_pQTL_EUR_2017
rs116135844	rs116135844	chr4:168179343	chr4:167258192	A	G	Multiple inositol polyphosphate phosphatase 1	EFO_0004747	Sun B	29875488	European	2017	-0.0521	0.063	0.407	-	3301	1	IVNT	Sun-B_pQTL_EUR_2017
rs116135844	rs116135844	chr4:168179343	chr4:167258192	A	G	Neutrophil-activating peptide 2	EFO_0004747	Sun B	29875488	European	2017	0.0524	0.063	0.407	+	3301	1	IVNT	Sun-B_pQTL_EUR_2017
rs116135844	rs116135844	chr4:168179343	chr4:167258192	A	G	Nuclear protein localization protein 4 homolog	EFO_0004747	Sun B	29875488	European	2017	0.0518	0.063	0.407	+	3301	1	IVNT	Sun-B_pQTL_EUR_2017
rs116135844	rs116135844	chr4:168179343	chr4:167258192	A	G	Plexin-C1	EFO_0004747	Sun B	29875488	European	2017	0.0523	0.063	0.407	+	3301	1	IVNT	Sun-B_pQTL_EUR_2017
rs116135844	rs116135844	chr4:168179343	chr4:167258192	A	G	Procollagen-lysine,2-oxoglutarate 5-dioxygenase 2	EFO_0004747	Sun B	29875488	European	2017	0.0518	0.063	0.407	+	3301	1	IVNT	Sun-B_pQTL_EUR_2017
rs116135844	rs116135844	chr4:168179343	chr4:167258192	A	G	Programmed cell death protein 1	EFO_0004747	Sun B	29875488	European	2017	-0.0518	0.063	0.407	-	3301	1	IVNT	Sun-B_pQTL_EUR_2017
rs116135844	rs116135844	chr4:168179343	chr4:167258192	A	G	Proteasome subunit alpha type-2	EFO_0004747	Sun B	29875488	European	2017	0.0519	0.063	0.407	+	3301	1	IVNT	Sun-B_pQTL_EUR_2017
rs116135844	rs116135844	chr4:168179343	chr4:167258192	A	G	Ras-related protein Rab-27B	EFO_0004747	Sun B	29875488	European	2017	0.0517	0.063	0.407	+	3301	1	IVNT	Sun-B_pQTL_EUR_2017
rs116135844	rs116135844	chr4:168179343	chr4:167258192	A	G	Spermatogenesis-associated protein 9	EFO_0004747	Sun B	29875488	European	2017	0.0519	0.063	0.407	+	3301	1	IVNT	Sun-B_pQTL_EUR_2017
rs116135844	rs116135844	chr4:168179343	chr4:167258192	A	G	Synaptic vesicle glycoprotein 2A	EFO_0004747	Sun B	29875488	European	2017	0.0524	0.063	0.407	+	3301	1	IVNT	Sun-B_pQTL_EUR_2017
rs116135844	rs116135844	chr4:168179343	chr4:167258192	A	G	Tumor necrosis factor receptor superfamily member 6	EFO_0004747	Sun B	29875488	European	2017	-0.0517	0.063	0.407	-	3301	1	IVNT	Sun-B_pQTL_EUR_2017
rs116135844	rs116135844	chr4:168179343	chr4:167258192	A	G	Tyrosine-protein kinase Lck	EFO_0004747	Sun B	29875488	European	2017	0.0522	0.063	0.407	+	3301	1	IVNT	Sun-B_pQTL_EUR_2017
rs116135844	rs116135844	chr4:168179343	chr4:167258192	A	G	Urokinase-type plasminogen activator	EFO_0004747	Sun B	29875488	European	2017	-0.0521	0.063	0.407	-	3301	1	IVNT	Sun-B_pQTL_EUR_2017
rs116135844	rs116135844	chr4:168179343	chr4:167258192	A	G	39S ribosomal protein L32, mitochondrial	EFO_0004747	Sun B	29875488	European	2017	0.0511	0.063	0.417	+	3301	1	IVNT	Sun-B_pQTL_EUR_2017
rs116135844	rs116135844	chr4:168179343	chr4:167258192	A	G	Amelogenin, X isoform	EFO_0004747	Sun B	29875488	European	2017	-0.0516	0.063	0.417	-	3301	1	IVNT	Sun-B_pQTL_EUR_2017
rs116135844	rs116135844	chr4:168179343	chr4:167258192	A	G	Beta-galactoside alpha-2,6-sialyltransferase 1	EFO_0004747	Sun B	29875488	European	2017	0.0514	0.063	0.417	+	3301	1	IVNT	Sun-B_pQTL_EUR_2017
rs116135844	rs116135844	chr4:168179343	chr4:167258192	A	G	Bone sialoprotein 2	EFO_0004747	Sun B	29875488	European	2017	-0.0511	0.063	0.417	-	3301	1	IVNT	Sun-B_pQTL_EUR_2017
rs116135844	rs116135844	chr4:168179343	chr4:167258192	A	G	Calpain-3	EFO_0004747	Sun B	29875488	European	2017	0.0516	0.063	0.417	+	3301	1	IVNT	Sun-B_pQTL_EUR_2017
rs116135844	rs116135844	chr4:168179343	chr4:167258192	A	G	Casein kinase I isoform gamma-2	EFO_0004747	Sun B	29875488	European	2017	0.0511	0.063	0.417	+	3301	1	IVNT	Sun-B_pQTL_EUR_2017
rs116135844	rs116135844	chr4:168179343	chr4:167258192	A	G	Casein kinase II subunit alpha	EFO_0004747	Sun B	29875488	European	2017	0.0509	0.063	0.417	+	3301	1	IVNT	Sun-B_pQTL_EUR_2017
rs116135844	rs116135844	chr4:168179343	chr4:167258192	A	G	Chordin-like protein 2	EFO_0004747	Sun B	29875488	European	2017	-0.0517	0.063	0.417	-	3301	1	IVNT	Sun-B_pQTL_EUR_2017
rs116135844	rs116135844	chr4:168179343	chr4:167258192	A	G	Cystatin-M	EFO_0004747	Sun B	29875488	European	2017	-0.0511	0.063	0.417	-	3301	1	IVNT	Sun-B_pQTL_EUR_2017
rs116135844	rs116135844	chr4:168179343	chr4:167258192	A	G	D-dimer	EFO_0004747	Sun B	29875488	European	2017	0.0512	0.063	0.417	+	3301	1	IVNT	Sun-B_pQTL_EUR_2017
rs116135844	rs116135844	chr4:168179343	chr4:167258192	A	G	DCC-interacting protein 13-alpha	EFO_0004747	Sun B	29875488	European	2017	0.0513	0.063	0.417	+	3301	1	IVNT	Sun-B_pQTL_EUR_2017
rs116135844	rs116135844	chr4:168179343	chr4:167258192	A	G	DNA-binding protein SATB2	EFO_0004747	Sun B	29875488	European	2017	-0.0509	0.063	0.417	-	3301	1	IVNT	Sun-B_pQTL_EUR_2017
rs116135844	rs116135844	chr4:168179343	chr4:167258192	A	G	EMILIN-3	EFO_0004747	Sun B	29875488	European	2017	0.0515	0.063	0.417	+	3301	1	IVNT	Sun-B_pQTL_EUR_2017
rs116135844	rs116135844	chr4:168179343	chr4:167258192	A	G	Enteropeptidase	EFO_0004747	Sun B	29875488	European	2017	0.0514	0.063	0.417	+	3301	1	IVNT	Sun-B_pQTL_EUR_2017
rs116135844	rs116135844	chr4:168179343	chr4:167258192	A	G	Feline leukemia virus subgroup C receptor-related protein 1	EFO_0004747	Sun B	29875488	European	2017	0.0514	0.063	0.417	+	3301	1	IVNT	Sun-B_pQTL_EUR_2017
rs116135844	rs116135844	chr4:168179343	chr4:167258192	A	G	GRAM domain-containing protein 1C	EFO_0004747	Sun B	29875488	European	2017	-0.0508	0.063	0.417	-	3301	1	IVNT	Sun-B_pQTL_EUR_2017
rs116135844	rs116135844	chr4:168179343	chr4:167258192	A	G	Group 10 secretory phospholipase A2	EFO_0004747	Sun B	29875488	European	2017	0.0509	0.063	0.417	+	3301	1	IVNT	Sun-B_pQTL_EUR_2017
rs116135844	rs116135844	chr4:168179343	chr4:167258192	A	G	Hepatocyte growth factor-regulated tyrosine kinase substrate	EFO_0004747	Sun B	29875488	European	2017	0.0515	0.063	0.417	+	3301	1	IVNT	Sun-B_pQTL_EUR_2017
rs116135844	rs116135844	chr4:168179343	chr4:167258192	A	G	Heterogeneous nuclear ribonucleoprotein A/B	EFO_0004747	Sun B	29875488	European	2017	0.0512	0.063	0.417	+	3301	1	IVNT	Sun-B_pQTL_EUR_2017
rs116135844	rs116135844	chr4:168179343	chr4:167258192	A	G	Hyaluronan and proteoglycan link protein 1	EFO_0004747	Sun B	29875488	European	2017	-0.0507	0.063	0.417	-	3301	1	IVNT	Sun-B_pQTL_EUR_2017
rs116135844	rs116135844	chr4:168179343	chr4:167258192	A	G	Inosine-5-monophosphate dehydrogenase 1	EFO_0004747	Sun B	29875488	European	2017	0.0512	0.063	0.417	+	3301	1	IVNT	Sun-B_pQTL_EUR_2017
rs116135844	rs116135844	chr4:168179343	chr4:167258192	A	G	Interleukin-17 receptor D	EFO_0004747	Sun B	29875488	European	2017	-0.0514	0.063	0.417	-	3301	1	IVNT	Sun-B_pQTL_EUR_2017
rs116135844	rs116135844	chr4:168179343	chr4:167258192	A	G	Interleukin-3 receptor subunit alpha	EFO_0004747	Sun B	29875488	European	2017	0.0514	0.063	0.417	+	3301	1	IVNT	Sun-B_pQTL_EUR_2017
rs116135844	rs116135844	chr4:168179343	chr4:167258192	A	G	Malignant T-cell-amplified sequence 1	EFO_0004747	Sun B	29875488	European	2017	0.0509	0.063	0.417	+	3301	1	IVNT	Sun-B_pQTL_EUR_2017
rs116135844	rs116135844	chr4:168179343	chr4:167258192	A	G	Mediator of RNA polymerase II transcription subunit 1	EFO_0004747	Sun B	29875488	European	2017	0.0515	0.063	0.417	+	3301	1	IVNT	Sun-B_pQTL_EUR_2017
rs116135844	rs116135844	chr4:168179343	chr4:167258192	A	G	Myotubularin-related protein 1	EFO_0004747	Sun B	29875488	European	2017	-0.0512	0.063	0.417	-	3301	1	IVNT	Sun-B_pQTL_EUR_2017
rs116135844	rs116135844	chr4:168179343	chr4:167258192	A	G	Netrin receptor UNC5B	EFO_0004747	Sun B	29875488	European	2017	-0.0516	0.063	0.417	-	3301	1	IVNT	Sun-B_pQTL_EUR_2017
rs116135844	rs116135844	chr4:168179343	chr4:167258192	A	G	Nuclear receptor subfamily 5 group A member 2	EFO_0004747	Sun B	29875488	European	2017	0.0512	0.063	0.417	+	3301	1	IVNT	Sun-B_pQTL_EUR_2017
rs116135844	rs116135844	chr4:168179343	chr4:167258192	A	G	P2X purinoceptor 6	EFO_0004747	Sun B	29875488	European	2017	0.0512	0.063	0.417	+	3301	1	IVNT	Sun-B_pQTL_EUR_2017
rs116135844	rs116135844	chr4:168179343	chr4:167258192	A	G	Poly [ADP-ribose] polymerase 11	EFO_0004747	Sun B	29875488	European	2017	0.0514	0.063	0.417	+	3301	1	IVNT	Sun-B_pQTL_EUR_2017
rs116135844	rs116135844	chr4:168179343	chr4:167258192	A	G	Protein FAM107B	EFO_0004747	Sun B	29875488	European	2017	0.0516	0.063	0.417	+	3301	1	IVNT	Sun-B_pQTL_EUR_2017
rs116135844	rs116135844	chr4:168179343	chr4:167258192	A	G	Resistin	EFO_0004747	Sun B	29875488	European	2017	-0.0508	0.063	0.417	-	3301	1	IVNT	Sun-B_pQTL_EUR_2017
rs116135844	rs116135844	chr4:168179343	chr4:167258192	A	G	Transmembrane glycoprotein NMB	EFO_0004747	Sun B	29875488	European	2017	-0.0513	0.063	0.417	-	3301	1	IVNT	Sun-B_pQTL_EUR_2017
rs116135844	rs116135844	chr4:168179343	chr4:167258192	A	G	Transmembrane protein 9	EFO_0004747	Sun B	29875488	European	2017	-0.0508	0.063	0.417	-	3301	1	IVNT	Sun-B_pQTL_EUR_2017
rs116135844	rs116135844	chr4:168179343	chr4:167258192	A	G	Tumor necrosis factor receptor superfamily member 1B	EFO_0004747	Sun B	29875488	European	2017	-0.0508	0.063	0.417	-	3301	1	IVNT	Sun-B_pQTL_EUR_2017
rs116135844	rs116135844	chr4:168179343	chr4:167258192	A	G	U1 small nuclear ribonucleoprotein A	EFO_0004747	Sun B	29875488	European	2017	0.0514	0.063	0.417	+	3301	1	IVNT	Sun-B_pQTL_EUR_2017
rs116135844	rs116135844	chr4:168179343	chr4:167258192	A	G	VIP36-like protein	EFO_0004747	Sun B	29875488	European	2017	0.0513	0.063	0.417	+	3301	1	IVNT	Sun-B_pQTL_EUR_2017
rs116135844	rs116135844	chr4:168179343	chr4:167258192	A	G	Vascular endothelial growth factor C	EFO_0004747	Sun B	29875488	European	2017	0.0515	0.063	0.417	+	3301	1	IVNT	Sun-B_pQTL_EUR_2017
rs116135844	rs116135844	chr4:168179343	chr4:167258192	A	G	Zinc finger protein 23	EFO_0004747	Sun B	29875488	European	2017	-0.0514	0.063	0.417	-	3301	1	IVNT	Sun-B_pQTL_EUR_2017
rs116135844	rs116135844	chr4:168179343	chr4:167258192	A	G	Aldose reductase	EFO_0004747	Sun B	29875488	European	2017	0.0503	0.063	0.427	+	3301	1	IVNT	Sun-B_pQTL_EUR_2017
rs116135844	rs116135844	chr4:168179343	chr4:167258192	A	G	Angiopoietin-2	EFO_0004747	Sun B	29875488	European	2017	0.0504	0.063	0.427	+	3301	1	IVNT	Sun-B_pQTL_EUR_2017
rs116135844	rs116135844	chr4:168179343	chr4:167258192	A	G	C-type lectin domain family 2 member L	EFO_0004747	Sun B	29875488	European	2017	0.0497	0.063	0.427	+	3301	1	IVNT	Sun-B_pQTL_EUR_2017
rs116135844	rs116135844	chr4:168179343	chr4:167258192	A	G	CD209 antigen	EFO_0004747	Sun B	29875488	European	2017	0.0504	0.063	0.427	+	3301	1	IVNT	Sun-B_pQTL_EUR_2017
rs116135844	rs116135844	chr4:168179343	chr4:167258192	A	G	Carboxypeptidase A4	EFO_0004747	Sun B	29875488	European	2017	-0.0502	0.063	0.427	-	3301	1	IVNT	Sun-B_pQTL_EUR_2017
rs116135844	rs116135844	chr4:168179343	chr4:167258192	A	G	Cathepsin Z	EFO_0004747	Sun B	29875488	European	2017	-0.0496	0.063	0.427	-	3301	1	IVNT	Sun-B_pQTL_EUR_2017
rs116135844	rs116135844	chr4:168179343	chr4:167258192	A	G	Ceroid-lipofuscinosis neuronal protein 5	EFO_0004747	Sun B	29875488	European	2017	0.0499	0.063	0.427	+	3301	1	IVNT	Sun-B_pQTL_EUR_2017
rs116135844	rs116135844	chr4:168179343	chr4:167258192	A	G	Ectonucleotide pyrophosphatase/phosphodiesterase family member 5	EFO_0004747	Sun B	29875488	European	2017	-0.0499	0.063	0.427	-	3301	1	IVNT	Sun-B_pQTL_EUR_2017
rs116135844	rs116135844	chr4:168179343	chr4:167258192	A	G	Fc receptor-like protein 5	EFO_0004747	Sun B	29875488	European	2017	-0.0497	0.063	0.427	-	3301	1	IVNT	Sun-B_pQTL_EUR_2017
rs116135844	rs116135844	chr4:168179343	chr4:167258192	A	G	Fibroblast growth factor 1	EFO_0004747	Sun B	29875488	European	2017	-0.0496	0.063	0.427	-	3301	1	IVNT	Sun-B_pQTL_EUR_2017
rs116135844	rs116135844	chr4:168179343	chr4:167258192	A	G	High affinity cGMP-specific 3,5-cyclic phosphodiesterase 9A	EFO_0004747	Sun B	29875488	European	2017	0.0501	0.063	0.427	+	3301	1	IVNT	Sun-B_pQTL_EUR_2017
rs116135844	rs116135844	chr4:168179343	chr4:167258192	A	G	Intercellular adhesion molecule 3	EFO_0004747	Sun B	29875488	European	2017	-0.0502	0.063	0.427	-	3301	1	IVNT	Sun-B_pQTL_EUR_2017
rs116135844	rs116135844	chr4:168179343	chr4:167258192	A	G	Interleukin-1 Receptor accessory protein	EFO_0004747	Sun B	29875488	European	2017	0.0496	0.063	0.427	+	3301	1	IVNT	Sun-B_pQTL_EUR_2017
rs116135844	rs116135844	chr4:168179343	chr4:167258192	A	G	NACHT, LRR and PYD domains-containing protein 1	EFO_0004747	Sun B	29875488	European	2017	0.0504	0.063	0.427	+	3301	1	IVNT	Sun-B_pQTL_EUR_2017
rs116135844	rs116135844	chr4:168179343	chr4:167258192	A	G	Protein CYR61	EFO_0004747	Sun B	29875488	European	2017	0.0497	0.063	0.427	+	3301	1	IVNT	Sun-B_pQTL_EUR_2017
rs116135844	rs116135844	chr4:168179343	chr4:167258192	A	G	Protein disulfide-isomerase-like protein of the testis	EFO_0004747	Sun B	29875488	European	2017	-0.0505	0.063	0.427	-	3301	1	IVNT	Sun-B_pQTL_EUR_2017
rs116135844	rs116135844	chr4:168179343	chr4:167258192	A	G	Ras-related protein Rab-39B	EFO_0004747	Sun B	29875488	European	2017	-0.0503	0.063	0.427	-	3301	1	IVNT	Sun-B_pQTL_EUR_2017
rs116135844	rs116135844	chr4:168179343	chr4:167258192	A	G	Ribonuclease pancreatic	EFO_0004747	Sun B	29875488	European	2017	-0.0503	0.063	0.427	-	3301	1	IVNT	Sun-B_pQTL_EUR_2017
rs116135844	rs116135844	chr4:168179343	chr4:167258192	A	G	SLAM family member 5	EFO_0004747	Sun B	29875488	European	2017	0.0499	0.063	0.427	+	3301	1	IVNT	Sun-B_pQTL_EUR_2017
rs116135844	rs116135844	chr4:168179343	chr4:167258192	A	G	Sorting nexin-8	EFO_0004747	Sun B	29875488	European	2017	0.0497	0.063	0.427	+	3301	1	IVNT	Sun-B_pQTL_EUR_2017
rs116135844	rs116135844	chr4:168179343	chr4:167258192	A	G	Thrombospondin type-1 domain-containing protein 1	EFO_0004747	Sun B	29875488	European	2017	0.0496	0.063	0.427	+	3301	1	IVNT	Sun-B_pQTL_EUR_2017
rs116135844	rs116135844	chr4:168179343	chr4:167258192	A	G	Thymidine kinase, cytosolic	EFO_0004747	Sun B	29875488	European	2017	-0.0496	0.063	0.427	-	3301	1	IVNT	Sun-B_pQTL_EUR_2017
rs116135844	rs116135844	chr4:168179343	chr4:167258192	A	G	Transmembrane protease serine 5	EFO_0004747	Sun B	29875488	European	2017	0.0503	0.063	0.427	+	3301	1	IVNT	Sun-B_pQTL_EUR_2017
rs116135844	rs116135844	chr4:168179343	chr4:167258192	A	G	Tumor necrosis factor receptor superfamily member 19L	EFO_0004747	Sun B	29875488	European	2017	-0.0496	0.063	0.427	-	3301	1	IVNT	Sun-B_pQTL_EUR_2017
rs116135844	rs116135844	chr4:168179343	chr4:167258192	A	G	Tumor susceptibility gene 101 protein	EFO_0004747	Sun B	29875488	European	2017	0.0496	0.063	0.427	+	3301	1	IVNT	Sun-B_pQTL_EUR_2017
rs116135844	rs116135844	chr4:168179343	chr4:167258192	A	G	U6 snRNA phosphodiesterase	EFO_0004747	Sun B	29875488	European	2017	0.0501	0.063	0.427	+	3301	1	IVNT	Sun-B_pQTL_EUR_2017
rs116135844	rs116135844	chr4:168179343	chr4:167258192	A	G	Vacuolar protein sorting-associated protein VTA1 homolog	EFO_0004747	Sun B	29875488	European	2017	0.0496	0.063	0.427	+	3301	1	IVNT	Sun-B_pQTL_EUR_2017
rs116135844	rs116135844	chr4:168179343	chr4:167258192	A	G	Vascular endothelial growth factor receptor 3	EFO_0004747	Sun B	29875488	European	2017	0.0503	0.0629	0.427	+	3301	1	IVNT	Sun-B_pQTL_EUR_2017
rs116135844	rs116135844	chr4:168179343	chr4:167258192	A	G	Amphoterin-induced protein 1	EFO_0004747	Sun B	29875488	European	2017	0.0487	0.063	0.437	+	3301	1	IVNT	Sun-B_pQTL_EUR_2017
rs116135844	rs116135844	chr4:168179343	chr4:167258192	A	G	Arf-GAP domain and FG repeat-containing protein 1	EFO_0004747	Sun B	29875488	European	2017	0.0492	0.063	0.437	+	3301	1	IVNT	Sun-B_pQTL_EUR_2017
rs116135844	rs116135844	chr4:168179343	chr4:167258192	A	G	CD44 antigen	EFO_0004747	Sun B	29875488	European	2017	0.0488	0.063	0.437	+	3301	1	IVNT	Sun-B_pQTL_EUR_2017
rs116135844	rs116135844	chr4:168179343	chr4:167258192	A	G	CUB domain-containing protein 1	EFO_0004747	Sun B	29875488	European	2017	0.0487	0.063	0.437	+	3301	1	IVNT	Sun-B_pQTL_EUR_2017
rs116135844	rs116135844	chr4:168179343	chr4:167258192	A	G	Chondroitin sulfate proteoglycan 4	EFO_0004747	Sun B	29875488	European	2017	-0.0492	0.063	0.437	-	3301	1	IVNT	Sun-B_pQTL_EUR_2017
rs116135844	rs116135844	chr4:168179343	chr4:167258192	A	G	Double-stranded RNA-binding protein Staufen homolog 2	EFO_0004747	Sun B	29875488	European	2017	0.0492	0.063	0.437	+	3301	1	IVNT	Sun-B_pQTL_EUR_2017
rs116135844	rs116135844	chr4:168179343	chr4:167258192	A	G	Dual specificity protein phosphatase 6	EFO_0004747	Sun B	29875488	European	2017	0.0487	0.063	0.437	+	3301	1	IVNT	Sun-B_pQTL_EUR_2017
rs116135844	rs116135844	chr4:168179343	chr4:167258192	A	G	Ecto-ADP-ribosyltransferase 3	EFO_0004747	Sun B	29875488	European	2017	-0.049	0.063	0.437	-	3301	1	IVNT	Sun-B_pQTL_EUR_2017
rs116135844	rs116135844	chr4:168179343	chr4:167258192	A	G	Ficolin-2	EFO_0004747	Sun B	29875488	European	2017	-0.0495	0.063	0.437	-	3301	1	IVNT	Sun-B_pQTL_EUR_2017
rs116135844	rs116135844	chr4:168179343	chr4:167258192	A	G	Interferon alpha-7	EFO_0004747	Sun B	29875488	European	2017	0.0487	0.063	0.437	+	3301	1	IVNT	Sun-B_pQTL_EUR_2017
rs116135844	rs116135844	chr4:168179343	chr4:167258192	A	G	Interleukin-12 receptor subunit beta-1	EFO_0004747	Sun B	29875488	European	2017	0.0487	0.063	0.437	+	3301	1	IVNT	Sun-B_pQTL_EUR_2017
rs116135844	rs116135844	chr4:168179343	chr4:167258192	A	G	Interleukin-34	EFO_0004747	Sun B	29875488	European	2017	-0.0492	0.063	0.437	-	3301	1	IVNT	Sun-B_pQTL_EUR_2017
rs116135844	rs116135844	chr4:168179343	chr4:167258192	A	G	Luteinizing hormone	EFO_0004747	Sun B	29875488	European	2017	-0.0494	0.063	0.437	-	3301	1	IVNT	Sun-B_pQTL_EUR_2017
rs116135844	rs116135844	chr4:168179343	chr4:167258192	A	G	MAGUK p55 subfamily member 7	EFO_0004747	Sun B	29875488	European	2017	0.0495	0.0629	0.437	+	3301	1	IVNT	Sun-B_pQTL_EUR_2017
rs116135844	rs116135844	chr4:168179343	chr4:167258192	A	G	Matrix metalloproteinase-14	EFO_0004747	Sun B	29875488	European	2017	-0.0487	0.063	0.437	-	3301	1	IVNT	Sun-B_pQTL_EUR_2017
rs116135844	rs116135844	chr4:168179343	chr4:167258192	A	G	NKG2-E type II integral membrane protein	EFO_0004747	Sun B	29875488	European	2017	0.0486	0.063	0.437	+	3301	1	IVNT	Sun-B_pQTL_EUR_2017
rs116135844	rs116135844	chr4:168179343	chr4:167258192	A	G	Peptidase inhibitor 15	EFO_0004747	Sun B	29875488	European	2017	-0.0486	0.063	0.437	-	3301	1	IVNT	Sun-B_pQTL_EUR_2017
rs116135844	rs116135844	chr4:168179343	chr4:167258192	A	G	Phosphatidylinositol transfer protein beta isoform	EFO_0004747	Sun B	29875488	European	2017	-0.0495	0.063	0.437	-	3301	1	IVNT	Sun-B_pQTL_EUR_2017
rs116135844	rs116135844	chr4:168179343	chr4:167258192	A	G	Polypeptide N-acetylgalactosaminyltransferase 16	EFO_0004747	Sun B	29875488	European	2017	-0.0491	0.063	0.437	-	3301	1	IVNT	Sun-B_pQTL_EUR_2017
rs116135844	rs116135844	chr4:168179343	chr4:167258192	A	G	Pregnancy-specific beta-1-glycoprotein 9	EFO_0004747	Sun B	29875488	European	2017	0.0485	0.063	0.437	+	3301	1	IVNT	Sun-B_pQTL_EUR_2017
rs116135844	rs116135844	chr4:168179343	chr4:167258192	A	G	Programmed cell death protein 5	EFO_0004747	Sun B	29875488	European	2017	0.0493	0.063	0.437	+	3301	1	IVNT	Sun-B_pQTL_EUR_2017
rs116135844	rs116135844	chr4:168179343	chr4:167258192	A	G	Protocadherin alpha-7	EFO_0004747	Sun B	29875488	European	2017	-0.0489	0.063	0.437	-	3301	1	IVNT	Sun-B_pQTL_EUR_2017
rs116135844	rs116135844	chr4:168179343	chr4:167258192	A	G	Pyruvate kinase PKLR	EFO_0004747	Sun B	29875488	European	2017	0.0493	0.063	0.437	+	3301	1	IVNT	Sun-B_pQTL_EUR_2017
rs116135844	rs116135844	chr4:168179343	chr4:167258192	A	G	Ras-related protein Rab-14	EFO_0004747	Sun B	29875488	European	2017	0.0492	0.063	0.437	+	3301	1	IVNT	Sun-B_pQTL_EUR_2017
rs116135844	rs116135844	chr4:168179343	chr4:167258192	A	G	Retinol dehydrogenase 16	EFO_0004747	Sun B	29875488	European	2017	0.0494	0.063	0.437	+	3301	1	IVNT	Sun-B_pQTL_EUR_2017
rs116135844	rs116135844	chr4:168179343	chr4:167258192	A	G	Serine-rich single-pass membrane protein 1	EFO_0004747	Sun B	29875488	European	2017	0.0492	0.063	0.437	+	3301	1	IVNT	Sun-B_pQTL_EUR_2017
rs116135844	rs116135844	chr4:168179343	chr4:167258192	A	G	Sialic acid-binding Ig-like lectin 14	EFO_0004747	Sun B	29875488	European	2017	0.0491	0.063	0.437	+	3301	1	IVNT	Sun-B_pQTL_EUR_2017
rs116135844	rs116135844	chr4:168179343	chr4:167258192	A	G	Stabilin-1	EFO_0004747	Sun B	29875488	European	2017	0.0494	0.063	0.437	+	3301	1	IVNT	Sun-B_pQTL_EUR_2017
rs116135844	rs116135844	chr4:168179343	chr4:167258192	A	G	Tissue Factor	EFO_0004747	Sun B	29875488	European	2017	-0.0486	0.063	0.437	-	3301	1	IVNT	Sun-B_pQTL_EUR_2017
rs116135844	rs116135844	chr4:168179343	chr4:167258192	A	G	Tumor necrosis factor-inducible gene 6 protein	EFO_0004747	Sun B	29875488	European	2017	0.0495	0.063	0.437	+	3301	1	IVNT	Sun-B_pQTL_EUR_2017
rs116135844	rs116135844	chr4:168179343	chr4:167258192	A	G	Tumor protein p53-inducible protein 11	EFO_0004747	Sun B	29875488	European	2017	0.0491	0.063	0.437	+	3301	1	IVNT	Sun-B_pQTL_EUR_2017
rs116135844	rs116135844	chr4:168179343	chr4:167258192	A	G	Urea transporter 2	EFO_0004747	Sun B	29875488	European	2017	0.0487	0.063	0.437	+	3301	1	IVNT	Sun-B_pQTL_EUR_2017
rs116135844	rs116135844	chr4:168179343	chr4:167258192	A	G	Vesicle transport protein USE1	EFO_0004747	Sun B	29875488	European	2017	0.0491	0.063	0.437	+	3301	1	IVNT	Sun-B_pQTL_EUR_2017
rs116135844	rs116135844	chr4:168179343	chr4:167258192	A	G	Adhesion G protein-coupled receptor F5	EFO_0004747	Sun B	29875488	European	2017	0.0481	0.063	0.447	+	3301	1	IVNT	Sun-B_pQTL_EUR_2017
rs116135844	rs116135844	chr4:168179343	chr4:167258192	A	G	Angiopoietin-1	EFO_0004747	Sun B	29875488	European	2017	0.0476	0.0629	0.447	+	3301	1	IVNT	Sun-B_pQTL_EUR_2017
rs116135844	rs116135844	chr4:168179343	chr4:167258192	A	G	Beta-defensin 104	EFO_0004747	Sun B	29875488	European	2017	-0.048	0.063	0.447	-	3301	1	IVNT	Sun-B_pQTL_EUR_2017
rs116135844	rs116135844	chr4:168179343	chr4:167258192	A	G	Beta-defensin 121	EFO_0004747	Sun B	29875488	European	2017	0.0481	0.063	0.447	+	3301	1	IVNT	Sun-B_pQTL_EUR_2017
rs116135844	rs116135844	chr4:168179343	chr4:167258192	A	G	Brain natriuretic peptide 32	EFO_0004747	Sun B	29875488	European	2017	0.0484	0.063	0.447	+	3301	1	IVNT	Sun-B_pQTL_EUR_2017
rs116135844	rs116135844	chr4:168179343	chr4:167258192	A	G	Brorin	EFO_0004747	Sun B	29875488	European	2017	-0.0481	0.063	0.447	-	3301	1	IVNT	Sun-B_pQTL_EUR_2017
rs116135844	rs116135844	chr4:168179343	chr4:167258192	A	G	C-X-C motif chemokine 9	EFO_0004747	Sun B	29875488	European	2017	-0.0476	0.063	0.447	-	3301	1	IVNT	Sun-B_pQTL_EUR_2017
rs116135844	rs116135844	chr4:168179343	chr4:167258192	A	G	Cadherin-2	EFO_0004747	Sun B	29875488	European	2017	0.0475	0.063	0.447	+	3301	1	IVNT	Sun-B_pQTL_EUR_2017
rs116135844	rs116135844	chr4:168179343	chr4:167258192	A	G	Chordin-like protein 1	EFO_0004747	Sun B	29875488	European	2017	-0.0477	0.063	0.447	-	3301	1	IVNT	Sun-B_pQTL_EUR_2017
rs116135844	rs116135844	chr4:168179343	chr4:167258192	A	G	Collectrin	EFO_0004747	Sun B	29875488	European	2017	-0.048	0.063	0.447	-	3301	1	IVNT	Sun-B_pQTL_EUR_2017
rs116135844	rs116135844	chr4:168179343	chr4:167258192	A	G	DNA-binding protein SATB1	EFO_0004747	Sun B	29875488	European	2017	0.0476	0.063	0.447	+	3301	1	IVNT	Sun-B_pQTL_EUR_2017
rs116135844	rs116135844	chr4:168179343	chr4:167258192	A	G	E3 ubiquitin-protein ligase DTX3L	EFO_0004747	Sun B	29875488	European	2017	0.0475	0.063	0.447	+	3301	1	IVNT	Sun-B_pQTL_EUR_2017
rs116135844	rs116135844	chr4:168179343	chr4:167258192	A	G	Epiregulin	EFO_0004747	Sun B	29875488	European	2017	0.0484	0.063	0.447	+	3301	1	IVNT	Sun-B_pQTL_EUR_2017
rs116135844	rs116135844	chr4:168179343	chr4:167258192	A	G	Eukaryotic translation initiation factor 5	EFO_0004747	Sun B	29875488	European	2017	0.0484	0.063	0.447	+	3301	1	IVNT	Sun-B_pQTL_EUR_2017
rs116135844	rs116135844	chr4:168179343	chr4:167258192	A	G	Galanin-like peptide	EFO_0004747	Sun B	29875488	European	2017	0.0475	0.063	0.447	+	3301	1	IVNT	Sun-B_pQTL_EUR_2017
rs116135844	rs116135844	chr4:168179343	chr4:167258192	A	G	Gamma-aminobutyric acid type B receptor subunit 2	EFO_0004747	Sun B	29875488	European	2017	-0.0477	0.063	0.447	-	3301	1	IVNT	Sun-B_pQTL_EUR_2017
rs116135844	rs116135844	chr4:168179343	chr4:167258192	A	G	Glucoside xylosyltransferase 1	EFO_0004747	Sun B	29875488	European	2017	-0.0476	0.063	0.447	-	3301	1	IVNT	Sun-B_pQTL_EUR_2017
rs116135844	rs116135844	chr4:168179343	chr4:167258192	A	G	Glycosyltransferase-like protein LARGE1	EFO_0004747	Sun B	29875488	European	2017	0.048	0.063	0.447	+	3301	1	IVNT	Sun-B_pQTL_EUR_2017
rs116135844	rs116135844	chr4:168179343	chr4:167258192	A	G	Guanine nucleotide-binding protein G(I)/G(S)/G(O) subunit gamma-T2	EFO_0004747	Sun B	29875488	European	2017	0.0476	0.063	0.447	+	3301	1	IVNT	Sun-B_pQTL_EUR_2017
rs116135844	rs116135844	chr4:168179343	chr4:167258192	A	G	Guanine nucleotide-binding protein G(k) subunit alpha	EFO_0004747	Sun B	29875488	European	2017	0.048	0.063	0.447	+	3301	1	IVNT	Sun-B_pQTL_EUR_2017
rs116135844	rs116135844	chr4:168179343	chr4:167258192	A	G	Histone H2A deubiquitinase MYSM1	EFO_0004747	Sun B	29875488	European	2017	0.0479	0.063	0.447	+	3301	1	IVNT	Sun-B_pQTL_EUR_2017
rs116135844	rs116135844	chr4:168179343	chr4:167258192	A	G	ICOS ligand	EFO_0004747	Sun B	29875488	European	2017	0.0476	0.063	0.447	+	3301	1	IVNT	Sun-B_pQTL_EUR_2017
rs116135844	rs116135844	chr4:168179343	chr4:167258192	A	G	Interferon beta	EFO_0004747	Sun B	29875488	European	2017	0.0484	0.063	0.447	+	3301	1	IVNT	Sun-B_pQTL_EUR_2017
rs116135844	rs116135844	chr4:168179343	chr4:167258192	A	G	Low-density lipoprotein receptor-related protein 1B	EFO_0004747	Sun B	29875488	European	2017	-0.0476	0.063	0.447	-	3301	1	IVNT	Sun-B_pQTL_EUR_2017
rs116135844	rs116135844	chr4:168179343	chr4:167258192	A	G	Low-density lipoprotein receptor-related protein 8	EFO_0004747	Sun B	29875488	European	2017	-0.0476	0.063	0.447	-	3301	1	IVNT	Sun-B_pQTL_EUR_2017
rs116135844	rs116135844	chr4:168179343	chr4:167258192	A	G	Macrophage migration inhibitory factor	EFO_0004747	Sun B	29875488	European	2017	0.0479	0.063	0.447	+	3301	1	IVNT	Sun-B_pQTL_EUR_2017
rs116135844	rs116135844	chr4:168179343	chr4:167258192	A	G	Malectin	EFO_0004747	Sun B	29875488	European	2017	0.0483	0.063	0.447	+	3301	1	IVNT	Sun-B_pQTL_EUR_2017
rs116135844	rs116135844	chr4:168179343	chr4:167258192	A	G	Neurexin-3-beta	EFO_0004747	Sun B	29875488	European	2017	0.0484	0.063	0.447	+	3301	1	IVNT	Sun-B_pQTL_EUR_2017
rs116135844	rs116135844	chr4:168179343	chr4:167258192	A	G	Nuclear receptor coactivator 2	EFO_0004747	Sun B	29875488	European	2017	-0.0475	0.063	0.447	-	3301	1	IVNT	Sun-B_pQTL_EUR_2017
rs116135844	rs116135844	chr4:168179343	chr4:167258192	A	G	Nucleosome assembly protein 1-like 2	EFO_0004747	Sun B	29875488	European	2017	0.0474	0.063	0.447	+	3301	1	IVNT	Sun-B_pQTL_EUR_2017
rs116135844	rs116135844	chr4:168179343	chr4:167258192	A	G	PR domain zinc finger protein 1	EFO_0004747	Sun B	29875488	European	2017	-0.0478	0.063	0.447	-	3301	1	IVNT	Sun-B_pQTL_EUR_2017
rs116135844	rs116135844	chr4:168179343	chr4:167258192	A	G	Rieske domain-containing protein	EFO_0004747	Sun B	29875488	European	2017	-0.048	0.063	0.447	-	3301	1	IVNT	Sun-B_pQTL_EUR_2017
rs116135844	rs116135844	chr4:168179343	chr4:167258192	A	G	Serine protease inhibitor Kazal-type 9	EFO_0004747	Sun B	29875488	European	2017	-0.0483	0.063	0.447	-	3301	1	IVNT	Sun-B_pQTL_EUR_2017
rs116135844	rs116135844	chr4:168179343	chr4:167258192	A	G	Serine/threonine-protein phosphatase 2A regulatory subunit B subunit alpha	EFO_0004747	Sun B	29875488	European	2017	-0.0484	0.063	0.447	-	3301	1	IVNT	Sun-B_pQTL_EUR_2017
rs116135844	rs116135844	chr4:168179343	chr4:167258192	A	G	Signaling lymphocytic activation molecule	EFO_0004747	Sun B	29875488	European	2017	-0.048	0.063	0.447	-	3301	1	IVNT	Sun-B_pQTL_EUR_2017
rs116135844	rs116135844	chr4:168179343	chr4:167258192	A	G	Trefoil factor 1	EFO_0004747	Sun B	29875488	European	2017	-0.0478	0.063	0.447	-	3301	1	IVNT	Sun-B_pQTL_EUR_2017
rs116135844	rs116135844	chr4:168179343	chr4:167258192	A	G	Valine--tRNA ligase	EFO_0004747	Sun B	29875488	European	2017	0.0483	0.063	0.447	+	3301	1	IVNT	Sun-B_pQTL_EUR_2017
rs116135844	rs116135844	chr4:168179343	chr4:167258192	A	G	WAP, Kazal, immunoglobulin, Kunitz and NTR domain-containing protein 2	EFO_0004747	Sun B	29875488	European	2017	0.0474	0.063	0.447	+	3301	1	IVNT	Sun-B_pQTL_EUR_2017
rs116135844	rs116135844	chr4:168179343	chr4:167258192	A	G	cAMP-regulated phosphoprotein 21	EFO_0004747	Sun B	29875488	European	2017	0.0474	0.063	0.447	+	3301	1	IVNT	Sun-B_pQTL_EUR_2017
rs116135844	rs116135844	chr4:168179343	chr4:167258192	A	G	Acidic leucine-rich nuclear phosphoprotein 32 family member B	EFO_0004747	Sun B	29875488	European	2017	0.0463	0.063	0.457	+	3301	1	IVNT	Sun-B_pQTL_EUR_2017
rs116135844	rs116135844	chr4:168179343	chr4:167258192	A	G	Actin-related protein 2/3 complex subunit 3	EFO_0004747	Sun B	29875488	European	2017	0.0465	0.063	0.457	+	3301	1	IVNT	Sun-B_pQTL_EUR_2017
rs116135844	rs116135844	chr4:168179343	chr4:167258192	A	G	Activated Protein C	EFO_0004747	Sun B	29875488	European	2017	0.047	0.063	0.457	+	3301	1	IVNT	Sun-B_pQTL_EUR_2017
rs116135844	rs116135844	chr4:168179343	chr4:167258192	A	G	Ankyrin repeat domain-containing protein 46	EFO_0004747	Sun B	29875488	European	2017	-0.0463	0.063	0.457	-	3301	1	IVNT	Sun-B_pQTL_EUR_2017
rs116135844	rs116135844	chr4:168179343	chr4:167258192	A	G	Antithrombin-III	EFO_0004747	Sun B	29875488	European	2017	-0.0472	0.063	0.457	-	3301	1	IVNT	Sun-B_pQTL_EUR_2017
rs116135844	rs116135844	chr4:168179343	chr4:167258192	A	G	Arfaptin-1	EFO_0004747	Sun B	29875488	European	2017	0.0472	0.063	0.457	+	3301	1	IVNT	Sun-B_pQTL_EUR_2017
rs116135844	rs116135844	chr4:168179343	chr4:167258192	A	G	Beta-defensin 119	EFO_0004747	Sun B	29875488	European	2017	0.0466	0.063	0.457	+	3301	1	IVNT	Sun-B_pQTL_EUR_2017
rs116135844	rs116135844	chr4:168179343	chr4:167258192	A	G	Bone morphogenetic protein 7	EFO_0004747	Sun B	29875488	European	2017	-0.0474	0.063	0.457	-	3301	1	IVNT	Sun-B_pQTL_EUR_2017
rs116135844	rs116135844	chr4:168179343	chr4:167258192	A	G	Carbonic anhydrase-related protein 10	EFO_0004747	Sun B	29875488	European	2017	-0.047	0.063	0.457	-	3301	1	IVNT	Sun-B_pQTL_EUR_2017
rs116135844	rs116135844	chr4:168179343	chr4:167258192	A	G	Catalase	EFO_0004747	Sun B	29875488	European	2017	0.0468	0.063	0.457	+	3301	1	IVNT	Sun-B_pQTL_EUR_2017
rs116135844	rs116135844	chr4:168179343	chr4:167258192	A	G	Choriogonadotropin subunit beta variant 2	EFO_0004747	Sun B	29875488	European	2017	0.0471	0.063	0.457	+	3301	1	IVNT	Sun-B_pQTL_EUR_2017
rs116135844	rs116135844	chr4:168179343	chr4:167258192	A	G	Chymotrypsin-like protease CTRL-1	EFO_0004747	Sun B	29875488	European	2017	-0.0468	0.063	0.457	-	3301	1	IVNT	Sun-B_pQTL_EUR_2017
rs116135844	rs116135844	chr4:168179343	chr4:167258192	A	G	Cyclin-dependent kinase 2-associated protein 1	EFO_0004747	Sun B	29875488	European	2017	-0.0472	0.063	0.457	-	3301	1	IVNT	Sun-B_pQTL_EUR_2017
rs116135844	rs116135844	chr4:168179343	chr4:167258192	A	G	Cyclin-dependent kinase 2:Cyclin-A2 complex	EFO_0004747	Sun B	29875488	European	2017	-0.0471	0.063	0.457	-	3301	1	IVNT	Sun-B_pQTL_EUR_2017
rs116135844	rs116135844	chr4:168179343	chr4:167258192	A	G	Cytoplasmic tyrosine-protein kinase BMX	EFO_0004747	Sun B	29875488	European	2017	0.0464	0.063	0.457	+	3301	1	IVNT	Sun-B_pQTL_EUR_2017
rs116135844	rs116135844	chr4:168179343	chr4:167258192	A	G	Diablo homolog, mitochondrial	EFO_0004747	Sun B	29875488	European	2017	-0.0463	0.063	0.457	-	3301	1	IVNT	Sun-B_pQTL_EUR_2017
rs116135844	rs116135844	chr4:168179343	chr4:167258192	A	G	Discoidin, CUB and LCCL domain-containing protein 2	EFO_0004747	Sun B	29875488	European	2017	0.0471	0.063	0.457	+	3301	1	IVNT	Sun-B_pQTL_EUR_2017
rs116135844	rs116135844	chr4:168179343	chr4:167258192	A	G	DnaJ homolog subfamily B member 11	EFO_0004747	Sun B	29875488	European	2017	0.0468	0.063	0.457	+	3301	1	IVNT	Sun-B_pQTL_EUR_2017
rs116135844	rs116135844	chr4:168179343	chr4:167258192	A	G	Fibroblast growth factor 16	EFO_0004747	Sun B	29875488	European	2017	-0.0466	0.063	0.457	-	3301	1	IVNT	Sun-B_pQTL_EUR_2017
rs116135844	rs116135844	chr4:168179343	chr4:167258192	A	G	GDNF family receptor alpha-2	EFO_0004747	Sun B	29875488	European	2017	-0.0464	0.063	0.457	-	3301	1	IVNT	Sun-B_pQTL_EUR_2017
rs116135844	rs116135844	chr4:168179343	chr4:167258192	A	G	Gamma-enolase	EFO_0004747	Sun B	29875488	European	2017	0.0474	0.063	0.457	+	3301	1	IVNT	Sun-B_pQTL_EUR_2017
rs116135844	rs116135844	chr4:168179343	chr4:167258192	A	G	Glutaminyl-peptide cyclotransferase	EFO_0004747	Sun B	29875488	European	2017	-0.047	0.063	0.457	-	3301	1	IVNT	Sun-B_pQTL_EUR_2017
rs116135844	rs116135844	chr4:168179343	chr4:167258192	A	G	Group XIIB secretory phospholipase A2-like protein	EFO_0004747	Sun B	29875488	European	2017	0.0473	0.063	0.457	+	3301	1	IVNT	Sun-B_pQTL_EUR_2017
rs116135844	rs116135844	chr4:168179343	chr4:167258192	A	G	HLA class II histocompatibility antigen, DM alpha chain	EFO_0004747	Sun B	29875488	European	2017	0.0464	0.063	0.457	+	3301	1	IVNT	Sun-B_pQTL_EUR_2017
rs116135844	rs116135844	chr4:168179343	chr4:167258192	A	G	MAX-interacting protein 1	EFO_0004747	Sun B	29875488	European	2017	-0.0467	0.063	0.457	-	3301	1	IVNT	Sun-B_pQTL_EUR_2017
rs116135844	rs116135844	chr4:168179343	chr4:167258192	A	G	Nectin-3	EFO_0004747	Sun B	29875488	European	2017	-0.047	0.063	0.457	-	3301	1	IVNT	Sun-B_pQTL_EUR_2017
rs116135844	rs116135844	chr4:168179343	chr4:167258192	A	G	Normal mucosa of esophagus-specific gene 1 protein	EFO_0004747	Sun B	29875488	European	2017	0.0466	0.063	0.457	+	3301	1	IVNT	Sun-B_pQTL_EUR_2017
rs116135844	rs116135844	chr4:168179343	chr4:167258192	A	G	Nuclear envelope phosphatase-regulatory subunit 1	EFO_0004747	Sun B	29875488	European	2017	0.0465	0.063	0.457	+	3301	1	IVNT	Sun-B_pQTL_EUR_2017
rs116135844	rs116135844	chr4:168179343	chr4:167258192	A	G	Periostin	EFO_0004747	Sun B	29875488	European	2017	0.047	0.063	0.457	+	3301	1	IVNT	Sun-B_pQTL_EUR_2017
rs116135844	rs116135844	chr4:168179343	chr4:167258192	A	G	Prolargin	EFO_0004747	Sun B	29875488	European	2017	-0.0468	0.063	0.457	-	3301	1	IVNT	Sun-B_pQTL_EUR_2017
rs116135844	rs116135844	chr4:168179343	chr4:167258192	A	G	SHC-transforming protein 2	EFO_0004747	Sun B	29875488	European	2017	-0.0465	0.063	0.457	-	3301	1	IVNT	Sun-B_pQTL_EUR_2017
rs116135844	rs116135844	chr4:168179343	chr4:167258192	A	G	Scavenger receptor class A member 3	EFO_0004747	Sun B	29875488	European	2017	-0.0469	0.063	0.457	-	3301	1	IVNT	Sun-B_pQTL_EUR_2017
rs116135844	rs116135844	chr4:168179343	chr4:167258192	A	G	Scavenger receptor class F member 2	EFO_0004747	Sun B	29875488	European	2017	0.0469	0.063	0.457	+	3301	1	IVNT	Sun-B_pQTL_EUR_2017
rs116135844	rs116135844	chr4:168179343	chr4:167258192	A	G	Scavenger receptor class F member 2	EFO_0004747	Sun B	29875488	European	2017	0.0464	0.063	0.457	+	3301	1	IVNT	Sun-B_pQTL_EUR_2017
rs116135844	rs116135844	chr4:168179343	chr4:167258192	A	G	Semaphorin-6A	EFO_0004747	Sun B	29875488	European	2017	-0.0466	0.063	0.457	-	3301	1	IVNT	Sun-B_pQTL_EUR_2017
rs116135844	rs116135844	chr4:168179343	chr4:167258192	A	G	Serine/threonine-protein kinase VRK1	EFO_0004747	Sun B	29875488	European	2017	0.0473	0.063	0.457	+	3301	1	IVNT	Sun-B_pQTL_EUR_2017
rs116135844	rs116135844	chr4:168179343	chr4:167258192	A	G	Solute carrier family 22 member 16	EFO_0004747	Sun B	29875488	European	2017	-0.0465	0.063	0.457	-	3301	1	IVNT	Sun-B_pQTL_EUR_2017
rs116135844	rs116135844	chr4:168179343	chr4:167258192	A	G	Structural maintenance of chromosomes protein 3	EFO_0004747	Sun B	29875488	European	2017	0.047	0.063	0.457	+	3301	1	IVNT	Sun-B_pQTL_EUR_2017
rs116135844	rs116135844	chr4:168179343	chr4:167258192	A	G	Transcription regulator protein BACH2	EFO_0004747	Sun B	29875488	European	2017	-0.0467	0.063	0.457	-	3301	1	IVNT	Sun-B_pQTL_EUR_2017
rs116135844	rs116135844	chr4:168179343	chr4:167258192	A	G	Transmembrane emp24 domain-containing protein 4	EFO_0004747	Sun B	29875488	European	2017	0.0464	0.063	0.457	+	3301	1	IVNT	Sun-B_pQTL_EUR_2017
rs116135844	rs116135844	chr4:168179343	chr4:167258192	A	G	Transmembrane protein 59-like	EFO_0004747	Sun B	29875488	European	2017	-0.0464	0.063	0.457	-	3301	1	IVNT	Sun-B_pQTL_EUR_2017
rs116135844	rs116135844	chr4:168179343	chr4:167258192	A	G	Tubulointerstitial nephritis antigen-like	EFO_0004747	Sun B	29875488	European	2017	-0.0467	0.063	0.457	-	3301	1	IVNT	Sun-B_pQTL_EUR_2017
rs116135844	rs116135844	chr4:168179343	chr4:167258192	A	G	Tumor necrosis factor alpha-induced protein 3	EFO_0004747	Sun B	29875488	European	2017	0.0465	0.063	0.457	+	3301	1	IVNT	Sun-B_pQTL_EUR_2017
rs116135844	rs116135844	chr4:168179343	chr4:167258192	A	G	Vesicle-associated membrane protein 3	EFO_0004747	Sun B	29875488	European	2017	0.0465	0.063	0.457	+	3301	1	IVNT	Sun-B_pQTL_EUR_2017
rs116135844	rs116135844	chr4:168179343	chr4:167258192	A	G	Zinc finger protein 276	EFO_0004747	Sun B	29875488	European	2017	-0.0469	0.063	0.457	-	3301	1	IVNT	Sun-B_pQTL_EUR_2017
rs116135844	rs116135844	chr4:168179343	chr4:167258192	A	G	72 kDa inositol polyphosphate 5-phosphatase	EFO_0004747	Sun B	29875488	European	2017	0.0463	0.063	0.468	+	3301	1	IVNT	Sun-B_pQTL_EUR_2017
rs116135844	rs116135844	chr4:168179343	chr4:167258192	A	G	ADP-ribosylation factor-binding protein GGA3	EFO_0004747	Sun B	29875488	European	2017	0.0461	0.063	0.468	+	3301	1	IVNT	Sun-B_pQTL_EUR_2017
rs116135844	rs116135844	chr4:168179343	chr4:167258192	A	G	Anosmin-1	EFO_0004747	Sun B	29875488	European	2017	-0.0462	0.063	0.468	-	3301	1	IVNT	Sun-B_pQTL_EUR_2017
rs116135844	rs116135844	chr4:168179343	chr4:167258192	A	G	Apoptosis-inducing factor 1, mitochondrial	EFO_0004747	Sun B	29875488	European	2017	-0.0453	0.063	0.468	-	3301	1	IVNT	Sun-B_pQTL_EUR_2017
rs116135844	rs116135844	chr4:168179343	chr4:167258192	A	G	BRICHOS domain-containing protein 5	EFO_0004747	Sun B	29875488	European	2017	0.0462	0.063	0.468	+	3301	1	IVNT	Sun-B_pQTL_EUR_2017
rs116135844	rs116135844	chr4:168179343	chr4:167258192	A	G	C-C motif chemokine 19	EFO_0004747	Sun B	29875488	European	2017	0.046	0.063	0.468	+	3301	1	IVNT	Sun-B_pQTL_EUR_2017
rs116135844	rs116135844	chr4:168179343	chr4:167258192	A	G	C-reactive protein	EFO_0004747	Sun B	29875488	European	2017	0.0463	0.063	0.468	+	3301	1	IVNT	Sun-B_pQTL_EUR_2017
rs116135844	rs116135844	chr4:168179343	chr4:167258192	A	G	CUGBP Elav-like family member 2	EFO_0004747	Sun B	29875488	European	2017	0.0458	0.063	0.468	+	3301	1	IVNT	Sun-B_pQTL_EUR_2017
rs116135844	rs116135844	chr4:168179343	chr4:167258192	A	G	Calcium/calmodulin-dependent protein kinase type 1	EFO_0004747	Sun B	29875488	European	2017	0.0452	0.063	0.468	+	3301	1	IVNT	Sun-B_pQTL_EUR_2017
rs116135844	rs116135844	chr4:168179343	chr4:167258192	A	G	Calcium/calmodulin-dependent protein kinase type II subunit alpha	EFO_0004747	Sun B	29875488	European	2017	0.0457	0.063	0.468	+	3301	1	IVNT	Sun-B_pQTL_EUR_2017
rs116135844	rs116135844	chr4:168179343	chr4:167258192	A	G	Cytosolic non-specific dipeptidase	EFO_0004747	Sun B	29875488	European	2017	0.0455	0.0629	0.468	+	3301	1	IVNT	Sun-B_pQTL_EUR_2017
rs116135844	rs116135844	chr4:168179343	chr4:167258192	A	G	Ectonucleoside triphosphate diphosphohydrolase 5	EFO_0004747	Sun B	29875488	European	2017	-0.0457	0.063	0.468	-	3301	1	IVNT	Sun-B_pQTL_EUR_2017
rs116135844	rs116135844	chr4:168179343	chr4:167258192	A	G	Erythropoietin	EFO_0004747	Sun B	29875488	European	2017	-0.0455	0.063	0.468	-	3301	1	IVNT	Sun-B_pQTL_EUR_2017
rs116135844	rs116135844	chr4:168179343	chr4:167258192	A	G	Estradiol 17-beta-dehydrogenase 1	EFO_0004747	Sun B	29875488	European	2017	0.0458	0.063	0.468	+	3301	1	IVNT	Sun-B_pQTL_EUR_2017
rs116135844	rs116135844	chr4:168179343	chr4:167258192	A	G	Fibroblast growth factor receptor 2	EFO_0004747	Sun B	29875488	European	2017	0.0454	0.063	0.468	+	3301	1	IVNT	Sun-B_pQTL_EUR_2017
rs116135844	rs116135844	chr4:168179343	chr4:167258192	A	G	G0/G1 switch protein 2	EFO_0004747	Sun B	29875488	European	2017	0.0452	0.063	0.468	+	3301	1	IVNT	Sun-B_pQTL_EUR_2017
rs116135844	rs116135844	chr4:168179343	chr4:167258192	A	G	Hematopoietic prostaglandin D synthase	EFO_0004747	Sun B	29875488	European	2017	-0.0453	0.063	0.468	-	3301	1	IVNT	Sun-B_pQTL_EUR_2017
rs116135844	rs116135844	chr4:168179343	chr4:167258192	A	G	Histone-lysine N-methyltransferase SETMAR	EFO_0004747	Sun B	29875488	European	2017	-0.0455	0.063	0.468	-	3301	1	IVNT	Sun-B_pQTL_EUR_2017
rs116135844	rs116135844	chr4:168179343	chr4:167258192	A	G	Interleukin-10 receptor subunit beta	EFO_0004747	Sun B	29875488	European	2017	0.0452	0.063	0.468	+	3301	1	IVNT	Sun-B_pQTL_EUR_2017
rs116135844	rs116135844	chr4:168179343	chr4:167258192	A	G	Leucine-rich repeat and transmembrane domain-containing protein 1	EFO_0004747	Sun B	29875488	European	2017	-0.0459	0.063	0.468	-	3301	1	IVNT	Sun-B_pQTL_EUR_2017
rs116135844	rs116135844	chr4:168179343	chr4:167258192	A	G	NT-3 growth factor receptor	EFO_0004747	Sun B	29875488	European	2017	-0.0462	0.063	0.468	-	3301	1	IVNT	Sun-B_pQTL_EUR_2017
rs116135844	rs116135844	chr4:168179343	chr4:167258192	A	G	Natural cytotoxicity triggering receptor 3	EFO_0004747	Sun B	29875488	European	2017	-0.0455	0.063	0.468	-	3301	1	IVNT	Sun-B_pQTL_EUR_2017
rs116135844	rs116135844	chr4:168179343	chr4:167258192	A	G	R-spondin-4	EFO_0004747	Sun B	29875488	European	2017	0.046	0.063	0.468	+	3301	1	IVNT	Sun-B_pQTL_EUR_2017
rs116135844	rs116135844	chr4:168179343	chr4:167258192	A	G	Radiation-inducible immediate-early gene IEX-1	EFO_0004747	Sun B	29875488	European	2017	-0.0456	0.063	0.468	-	3301	1	IVNT	Sun-B_pQTL_EUR_2017
rs116135844	rs116135844	chr4:168179343	chr4:167258192	A	G	Rap guanine nucleotide exchange factor 5	EFO_0004747	Sun B	29875488	European	2017	-0.0453	0.063	0.468	-	3301	1	IVNT	Sun-B_pQTL_EUR_2017
rs116135844	rs116135844	chr4:168179343	chr4:167258192	A	G	Ribonucleoside-diphosphate reductase subunit M2 B	EFO_0004747	Sun B	29875488	European	2017	0.0454	0.063	0.468	+	3301	1	IVNT	Sun-B_pQTL_EUR_2017
rs116135844	rs116135844	chr4:168179343	chr4:167258192	A	G	Roundabout homolog 2	EFO_0004747	Sun B	29875488	European	2017	-0.0452	0.063	0.468	-	3301	1	IVNT	Sun-B_pQTL_EUR_2017
rs116135844	rs116135844	chr4:168179343	chr4:167258192	A	G	SH2 domain-containing protein 1A	EFO_0004747	Sun B	29875488	European	2017	0.046	0.063	0.468	+	3301	1	IVNT	Sun-B_pQTL_EUR_2017
rs116135844	rs116135844	chr4:168179343	chr4:167258192	A	G	Semaphorin-4C	EFO_0004747	Sun B	29875488	European	2017	-0.0453	0.063	0.468	-	3301	1	IVNT	Sun-B_pQTL_EUR_2017
rs116135844	rs116135844	chr4:168179343	chr4:167258192	A	G	Small integral membrane protein 9	EFO_0004747	Sun B	29875488	European	2017	-0.0461	0.063	0.468	-	3301	1	IVNT	Sun-B_pQTL_EUR_2017
rs116135844	rs116135844	chr4:168179343	chr4:167258192	A	G	Synaptotagmin-7	EFO_0004747	Sun B	29875488	European	2017	0.0458	0.0629	0.468	+	3301	1	IVNT	Sun-B_pQTL_EUR_2017
rs116135844	rs116135844	chr4:168179343	chr4:167258192	A	G	T-cell surface glycoprotein CD5	EFO_0004747	Sun B	29875488	European	2017	0.046	0.063	0.468	+	3301	1	IVNT	Sun-B_pQTL_EUR_2017
rs116135844	rs116135844	chr4:168179343	chr4:167258192	A	G	T-lymphocyte activation antigen CD80	EFO_0004747	Sun B	29875488	European	2017	0.0456	0.063	0.468	+	3301	1	IVNT	Sun-B_pQTL_EUR_2017
rs116135844	rs116135844	chr4:168179343	chr4:167258192	A	G	Thrombospondin-3	EFO_0004747	Sun B	29875488	European	2017	0.0458	0.063	0.468	+	3301	1	IVNT	Sun-B_pQTL_EUR_2017
rs116135844	rs116135844	chr4:168179343	chr4:167258192	A	G	Transmembrane glycoprotein NMB	EFO_0004747	Sun B	29875488	European	2017	-0.0458	0.063	0.468	-	3301	1	IVNT	Sun-B_pQTL_EUR_2017
rs116135844	rs116135844	chr4:168179343	chr4:167258192	A	G	Transmembrane glycoprotein NMB	EFO_0004747	Sun B	29875488	European	2017	-0.0456	0.063	0.468	-	3301	1	IVNT	Sun-B_pQTL_EUR_2017
rs116135844	rs116135844	chr4:168179343	chr4:167258192	A	G	Tumor necrosis factor receptor superfamily member 1B	EFO_0004747	Sun B	29875488	European	2017	-0.0458	0.063	0.468	-	3301	1	IVNT	Sun-B_pQTL_EUR_2017
rs116135844	rs116135844	chr4:168179343	chr4:167258192	A	G	Tyrosine-protein kinase RYK	EFO_0004747	Sun B	29875488	European	2017	-0.0459	0.063	0.468	-	3301	1	IVNT	Sun-B_pQTL_EUR_2017
rs116135844	rs116135844	chr4:168179343	chr4:167258192	A	G	Tyrosine-protein kinase receptor Tie-1, soluble	EFO_0004747	Sun B	29875488	European	2017	0.0454	0.063	0.468	+	3301	1	IVNT	Sun-B_pQTL_EUR_2017
rs116135844	rs116135844	chr4:168179343	chr4:167258192	A	G	Zinc finger protein 75D	EFO_0004747	Sun B	29875488	European	2017	0.0455	0.063	0.468	+	3301	1	IVNT	Sun-B_pQTL_EUR_2017
rs116135844	rs116135844	chr4:168179343	chr4:167258192	A	G	ADP-ribosyl cyclase/cyclic ADP-ribose hydrolase 1	EFO_0004747	Sun B	29875488	European	2017	0.0449	0.063	0.479	+	3301	1	IVNT	Sun-B_pQTL_EUR_2017
rs116135844	rs116135844	chr4:168179343	chr4:167258192	A	G	Adenylosuccinate synthetase isozyme 2	EFO_0004747	Sun B	29875488	European	2017	0.0441	0.063	0.479	+	3301	1	IVNT	Sun-B_pQTL_EUR_2017
rs116135844	rs116135844	chr4:168179343	chr4:167258192	A	G	Agouti-related protein	EFO_0004747	Sun B	29875488	European	2017	-0.0446	0.063	0.479	-	3301	1	IVNT	Sun-B_pQTL_EUR_2017
rs116135844	rs116135844	chr4:168179343	chr4:167258192	A	G	Alpha-N-acetylgalactosaminide alpha-2,6-sialyltransferase 5	EFO_0004747	Sun B	29875488	European	2017	-0.0446	0.063	0.479	-	3301	1	IVNT	Sun-B_pQTL_EUR_2017
rs116135844	rs116135844	chr4:168179343	chr4:167258192	A	G	Bactericidal permeability-increasing protein	EFO_0004747	Sun B	29875488	European	2017	0.0452	0.063	0.479	+	3301	1	IVNT	Sun-B_pQTL_EUR_2017
rs116135844	rs116135844	chr4:168179343	chr4:167258192	A	G	Caspase-3	EFO_0004747	Sun B	29875488	European	2017	0.0447	0.063	0.479	+	3301	1	IVNT	Sun-B_pQTL_EUR_2017
rs116135844	rs116135844	chr4:168179343	chr4:167258192	A	G	Centrin-2	EFO_0004747	Sun B	29875488	European	2017	0.045	0.063	0.479	+	3301	1	IVNT	Sun-B_pQTL_EUR_2017
rs116135844	rs116135844	chr4:168179343	chr4:167258192	A	G	Complement C1r subcomponent-like protein	EFO_0004747	Sun B	29875488	European	2017	0.0441	0.063	0.479	+	3301	1	IVNT	Sun-B_pQTL_EUR_2017
rs116135844	rs116135844	chr4:168179343	chr4:167258192	A	G	Dual specificity mitogen-activated protein kinase kinase 3	EFO_0004747	Sun B	29875488	European	2017	-0.045	0.063	0.479	-	3301	1	IVNT	Sun-B_pQTL_EUR_2017
rs116135844	rs116135844	chr4:168179343	chr4:167258192	A	G	Growth-regulated alpha protein	EFO_0004747	Sun B	29875488	European	2017	-0.0444	0.063	0.479	-	3301	1	IVNT	Sun-B_pQTL_EUR_2017
rs116135844	rs116135844	chr4:168179343	chr4:167258192	A	G	Heat shock 70 kDa protein 6	EFO_0004747	Sun B	29875488	European	2017	0.0448	0.063	0.479	+	3301	1	IVNT	Sun-B_pQTL_EUR_2017
rs116135844	rs116135844	chr4:168179343	chr4:167258192	A	G	Hepatocyte nuclear factor 4-alpha	EFO_0004747	Sun B	29875488	European	2017	-0.0446	0.063	0.479	-	3301	1	IVNT	Sun-B_pQTL_EUR_2017
rs116135844	rs116135844	chr4:168179343	chr4:167258192	A	G	ICOS ligand	EFO_0004747	Sun B	29875488	European	2017	0.0448	0.063	0.479	+	3301	1	IVNT	Sun-B_pQTL_EUR_2017
rs116135844	rs116135844	chr4:168179343	chr4:167258192	A	G	Immediate early response 3-interacting protein 1	EFO_0004747	Sun B	29875488	European	2017	0.045	0.063	0.479	+	3301	1	IVNT	Sun-B_pQTL_EUR_2017
rs116135844	rs116135844	chr4:168179343	chr4:167258192	A	G	Interleukin-6 receptor subunit alpha	EFO_0004747	Sun B	29875488	European	2017	0.0447	0.063	0.479	+	3301	1	IVNT	Sun-B_pQTL_EUR_2017
rs116135844	rs116135844	chr4:168179343	chr4:167258192	A	G	Lipase member K	EFO_0004747	Sun B	29875488	European	2017	0.0441	0.063	0.479	+	3301	1	IVNT	Sun-B_pQTL_EUR_2017
rs116135844	rs116135844	chr4:168179343	chr4:167258192	A	G	Lysozyme C	EFO_0004747	Sun B	29875488	European	2017	-0.0446	0.063	0.479	-	3301	1	IVNT	Sun-B_pQTL_EUR_2017
rs116135844	rs116135844	chr4:168179343	chr4:167258192	A	G	Mitochondrial ubiquitin ligase activator of NFKB 1	EFO_0004747	Sun B	29875488	European	2017	0.0441	0.063	0.479	+	3301	1	IVNT	Sun-B_pQTL_EUR_2017
rs116135844	rs116135844	chr4:168179343	chr4:167258192	A	G	N-acetyltransferase 14	EFO_0004747	Sun B	29875488	European	2017	-0.0451	0.063	0.479	-	3301	1	IVNT	Sun-B_pQTL_EUR_2017
rs116135844	rs116135844	chr4:168179343	chr4:167258192	A	G	Neurexin-1-beta	EFO_0004747	Sun B	29875488	European	2017	-0.0452	0.063	0.479	-	3301	1	IVNT	Sun-B_pQTL_EUR_2017
rs116135844	rs116135844	chr4:168179343	chr4:167258192	A	G	Pituitary adenylate cyclase-activating polypeptide 38	EFO_0004747	Sun B	29875488	European	2017	0.0441	0.063	0.479	+	3301	1	IVNT	Sun-B_pQTL_EUR_2017
rs116135844	rs116135844	chr4:168179343	chr4:167258192	A	G	Properdin	EFO_0004747	Sun B	29875488	European	2017	0.0445	0.063	0.479	+	3301	1	IVNT	Sun-B_pQTL_EUR_2017
rs116135844	rs116135844	chr4:168179343	chr4:167258192	A	G	Protein eva-1 homolog C	EFO_0004747	Sun B	29875488	European	2017	-0.0445	0.0629	0.479	-	3301	1	IVNT	Sun-B_pQTL_EUR_2017
rs116135844	rs116135844	chr4:168179343	chr4:167258192	A	G	Ribosyldihydronicotinamide dehydrogenase [quinone]	EFO_0004747	Sun B	29875488	European	2017	0.0447	0.063	0.479	+	3301	1	IVNT	Sun-B_pQTL_EUR_2017
rs116135844	rs116135844	chr4:168179343	chr4:167258192	A	G	SHC-transforming protein 1	EFO_0004747	Sun B	29875488	European	2017	0.0445	0.063	0.479	+	3301	1	IVNT	Sun-B_pQTL_EUR_2017
rs116135844	rs116135844	chr4:168179343	chr4:167258192	A	G	TATA-box-binding protein	EFO_0004747	Sun B	29875488	European	2017	0.0449	0.063	0.479	+	3301	1	IVNT	Sun-B_pQTL_EUR_2017
rs116135844	rs116135844	chr4:168179343	chr4:167258192	A	G	Tetratricopeptide repeat protein 17	EFO_0004747	Sun B	29875488	European	2017	0.0441	0.063	0.479	+	3301	1	IVNT	Sun-B_pQTL_EUR_2017
rs116135844	rs116135844	chr4:168179343	chr4:167258192	A	G	Vacuolar protein sorting-associated protein 29	EFO_0004747	Sun B	29875488	European	2017	0.0451	0.063	0.479	+	3301	1	IVNT	Sun-B_pQTL_EUR_2017
rs116135844	rs116135844	chr4:168179343	chr4:167258192	A	G	rRNA methyltransferase 3, mitochondrial	EFO_0004747	Sun B	29875488	European	2017	-0.0452	0.063	0.479	-	3301	1	IVNT	Sun-B_pQTL_EUR_2017
rs116135844	rs116135844	chr4:168179343	chr4:167258192	A	G	40S ribosomal protein S7	EFO_0004747	Sun B	29875488	European	2017	0.0436	0.063	0.49	+	3301	1	IVNT	Sun-B_pQTL_EUR_2017
rs116135844	rs116135844	chr4:168179343	chr4:167258192	A	G	Beta-defensin 115	EFO_0004747	Sun B	29875488	European	2017	-0.044	0.063	0.49	-	3301	1	IVNT	Sun-B_pQTL_EUR_2017
rs116135844	rs116135844	chr4:168179343	chr4:167258192	A	G	Brother of CDO	EFO_0004747	Sun B	29875488	European	2017	-0.0432	0.063	0.49	-	3301	1	IVNT	Sun-B_pQTL_EUR_2017
rs116135844	rs116135844	chr4:168179343	chr4:167258192	A	G	Carbonic anhydrase 9	EFO_0004747	Sun B	29875488	European	2017	0.0435	0.063	0.49	+	3301	1	IVNT	Sun-B_pQTL_EUR_2017
rs116135844	rs116135844	chr4:168179343	chr4:167258192	A	G	Cation-independent mannose-6-phosphate receptor	EFO_0004747	Sun B	29875488	European	2017	0.0432	0.063	0.49	+	3301	1	IVNT	Sun-B_pQTL_EUR_2017
rs116135844	rs116135844	chr4:168179343	chr4:167258192	A	G	Cellular retinoic acid-binding protein 1	EFO_0004747	Sun B	29875488	European	2017	-0.0431	0.063	0.49	-	3301	1	IVNT	Sun-B_pQTL_EUR_2017
rs116135844	rs116135844	chr4:168179343	chr4:167258192	A	G	Centrosomal protein of 57 kDa	EFO_0004747	Sun B	29875488	European	2017	0.044	0.063	0.49	+	3301	1	IVNT	Sun-B_pQTL_EUR_2017
rs116135844	rs116135844	chr4:168179343	chr4:167258192	A	G	Cysteine-rich secretory protein 2	EFO_0004747	Sun B	29875488	European	2017	-0.0431	0.063	0.49	-	3301	1	IVNT	Sun-B_pQTL_EUR_2017
rs116135844	rs116135844	chr4:168179343	chr4:167258192	A	G	Extracellular superoxide dismutase [Cu-Zn]	EFO_0004747	Sun B	29875488	European	2017	-0.0434	0.063	0.49	-	3301	1	IVNT	Sun-B_pQTL_EUR_2017
rs116135844	rs116135844	chr4:168179343	chr4:167258192	A	G	Gamma-enolase	EFO_0004747	Sun B	29875488	European	2017	0.0438	0.063	0.49	+	3301	1	IVNT	Sun-B_pQTL_EUR_2017
rs116135844	rs116135844	chr4:168179343	chr4:167258192	A	G	Gap junction alpha-8 protein	EFO_0004747	Sun B	29875488	European	2017	0.044	0.063	0.49	+	3301	1	IVNT	Sun-B_pQTL_EUR_2017
rs116135844	rs116135844	chr4:168179343	chr4:167258192	A	G	Granzyme H	EFO_0004747	Sun B	29875488	European	2017	0.0438	0.063	0.49	+	3301	1	IVNT	Sun-B_pQTL_EUR_2017
rs116135844	rs116135844	chr4:168179343	chr4:167258192	A	G	Junctional adhesion molecule B	EFO_0004747	Sun B	29875488	European	2017	0.0433	0.063	0.49	+	3301	1	IVNT	Sun-B_pQTL_EUR_2017
rs116135844	rs116135844	chr4:168179343	chr4:167258192	A	G	Lymphocyte activation gene 3 protein	EFO_0004747	Sun B	29875488	European	2017	0.0436	0.063	0.49	+	3301	1	IVNT	Sun-B_pQTL_EUR_2017
rs116135844	rs116135844	chr4:168179343	chr4:167258192	A	G	Lysophospholipase-like protein 1	EFO_0004747	Sun B	29875488	European	2017	0.0432	0.063	0.49	+	3301	1	IVNT	Sun-B_pQTL_EUR_2017
rs116135844	rs116135844	chr4:168179343	chr4:167258192	A	G	Matrix metalloproteinase-9	EFO_0004747	Sun B	29875488	European	2017	0.0433	0.063	0.49	+	3301	1	IVNT	Sun-B_pQTL_EUR_2017
rs116135844	rs116135844	chr4:168179343	chr4:167258192	A	G	Mitochondrial peptide methionine sulfoxide reductase	EFO_0004747	Sun B	29875488	European	2017	-0.0433	0.063	0.49	-	3301	1	IVNT	Sun-B_pQTL_EUR_2017
rs116135844	rs116135844	chr4:168179343	chr4:167258192	A	G	Mitogen-activated protein kinase 8	EFO_0004747	Sun B	29875488	European	2017	0.0438	0.063	0.49	+	3301	1	IVNT	Sun-B_pQTL_EUR_2017
rs116135844	rs116135844	chr4:168179343	chr4:167258192	A	G	Mitogen-activated protein kinase kinase kinase 7:TGF-beta-activated kinase 1 and MAP3K7-binding protein 1 fusion	EFO_0004747	Sun B	29875488	European	2017	0.0436	0.063	0.49	+	3301	1	IVNT	Sun-B_pQTL_EUR_2017
rs116135844	rs116135844	chr4:168179343	chr4:167258192	A	G	Non-histone chromosomal protein HMG-14	EFO_0004747	Sun B	29875488	European	2017	0.0434	0.063	0.49	+	3301	1	IVNT	Sun-B_pQTL_EUR_2017
rs116135844	rs116135844	chr4:168179343	chr4:167258192	A	G	Paired immunoglobulin-like type 2 receptor alpha	EFO_0004747	Sun B	29875488	European	2017	-0.0438	0.063	0.49	-	3301	1	IVNT	Sun-B_pQTL_EUR_2017
rs116135844	rs116135844	chr4:168179343	chr4:167258192	A	G	Peroxisomal carnitine O-octanoyltransferase	EFO_0004747	Sun B	29875488	European	2017	0.0439	0.063	0.49	+	3301	1	IVNT	Sun-B_pQTL_EUR_2017
rs116135844	rs116135844	chr4:168179343	chr4:167258192	A	G	Plexin-B2	EFO_0004747	Sun B	29875488	European	2017	0.0441	0.063	0.49	+	3301	1	IVNT	Sun-B_pQTL_EUR_2017
rs116135844	rs116135844	chr4:168179343	chr4:167258192	A	G	Protein DGCR14	EFO_0004747	Sun B	29875488	European	2017	0.0433	0.063	0.49	+	3301	1	IVNT	Sun-B_pQTL_EUR_2017
rs116135844	rs116135844	chr4:168179343	chr4:167258192	A	G	Protein S100-A13	EFO_0004747	Sun B	29875488	European	2017	0.0434	0.063	0.49	+	3301	1	IVNT	Sun-B_pQTL_EUR_2017
rs116135844	rs116135844	chr4:168179343	chr4:167258192	A	G	Protein phosphatase 1 regulatory subunit 3B	EFO_0004747	Sun B	29875488	European	2017	-0.0431	0.063	0.49	-	3301	1	IVNT	Sun-B_pQTL_EUR_2017
rs116135844	rs116135844	chr4:168179343	chr4:167258192	A	G	Protein transport protein Sec61 subunit gamma	EFO_0004747	Sun B	29875488	European	2017	0.0432	0.063	0.49	+	3301	1	IVNT	Sun-B_pQTL_EUR_2017
rs116135844	rs116135844	chr4:168179343	chr4:167258192	A	G	Protein turtle homolog A	EFO_0004747	Sun B	29875488	European	2017	0.0436	0.063	0.49	+	3301	1	IVNT	Sun-B_pQTL_EUR_2017
rs116135844	rs116135844	chr4:168179343	chr4:167258192	A	G	Protein tyrosine phosphatase type IVA 2	EFO_0004747	Sun B	29875488	European	2017	0.0432	0.063	0.49	+	3301	1	IVNT	Sun-B_pQTL_EUR_2017
rs116135844	rs116135844	chr4:168179343	chr4:167258192	A	G	Redox-regulatory protein FAM213A	EFO_0004747	Sun B	29875488	European	2017	-0.0435	0.063	0.49	-	3301	1	IVNT	Sun-B_pQTL_EUR_2017
rs116135844	rs116135844	chr4:168179343	chr4:167258192	A	G	SUN domain-containing protein 3	EFO_0004747	Sun B	29875488	European	2017	-0.0438	0.063	0.49	-	3301	1	IVNT	Sun-B_pQTL_EUR_2017
rs116135844	rs116135844	chr4:168179343	chr4:167258192	A	G	Scavenger receptor class A member 3	EFO_0004747	Sun B	29875488	European	2017	0.0439	0.063	0.49	+	3301	1	IVNT	Sun-B_pQTL_EUR_2017
rs116135844	rs116135844	chr4:168179343	chr4:167258192	A	G	Secreted frizzled-related protein 1	EFO_0004747	Sun B	29875488	European	2017	0.0435	0.063	0.49	+	3301	1	IVNT	Sun-B_pQTL_EUR_2017
rs116135844	rs116135844	chr4:168179343	chr4:167258192	A	G	Secreted frizzled-related protein 3	EFO_0004747	Sun B	29875488	European	2017	0.0431	0.063	0.49	+	3301	1	IVNT	Sun-B_pQTL_EUR_2017
rs116135844	rs116135844	chr4:168179343	chr4:167258192	A	G	Solute carrier family 35 member G2	EFO_0004747	Sun B	29875488	European	2017	-0.0439	0.063	0.49	-	3301	1	IVNT	Sun-B_pQTL_EUR_2017
rs116135844	rs116135844	chr4:168179343	chr4:167258192	A	G	Toll-interacting protein	EFO_0004747	Sun B	29875488	European	2017	0.0439	0.063	0.49	+	3301	1	IVNT	Sun-B_pQTL_EUR_2017
rs116135844	rs116135844	chr4:168179343	chr4:167258192	A	G	Tumor-associated calcium signal transducer 2	EFO_0004747	Sun B	29875488	European	2017	0.0434	0.063	0.49	+	3301	1	IVNT	Sun-B_pQTL_EUR_2017
rs116135844	rs116135844	chr4:168179343	chr4:167258192	A	G	UDP-glucuronic acid decarboxylase 1	EFO_0004747	Sun B	29875488	European	2017	0.0439	0.063	0.49	+	3301	1	IVNT	Sun-B_pQTL_EUR_2017
rs116135844	rs116135844	chr4:168179343	chr4:167258192	A	G	Uncharacterized protein C2orf82	EFO_0004747	Sun B	29875488	European	2017	0.0431	0.063	0.49	+	3301	1	IVNT	Sun-B_pQTL_EUR_2017
rs116135844	rs116135844	chr4:168179343	chr4:167258192	A	G	Vascular endothelial growth factor A, isoform 121	EFO_0004747	Sun B	29875488	European	2017	0.0441	0.063	0.49	+	3301	1	IVNT	Sun-B_pQTL_EUR_2017
rs116135844	rs116135844	chr4:168179343	chr4:167258192	A	G	WW domain binding protein 1-like	EFO_0004747	Sun B	29875488	European	2017	-0.044	0.063	0.49	-	3301	1	IVNT	Sun-B_pQTL_EUR_2017
rs116135844	rs116135844	chr4:168179343	chr4:167258192	A	G	Zinc finger protein 382	EFO_0004747	Sun B	29875488	European	2017	0.0439	0.063	0.49	+	3301	1	IVNT	Sun-B_pQTL_EUR_2017
rs116135844	rs116135844	chr4:168179343	chr4:167258192	A	G	A disintegrin and metalloproteinase with thrombospondin motifs 13	EFO_0004747	Sun B	29875488	European	2017	0.0428	0.063	0.501	+	3301	1	IVNT	Sun-B_pQTL_EUR_2017
rs116135844	rs116135844	chr4:168179343	chr4:167258192	A	G	Acetyl-CoA carboxylase 2	EFO_0004747	Sun B	29875488	European	2017	-0.0428	0.063	0.501	-	3301	1	IVNT	Sun-B_pQTL_EUR_2017
rs116135844	rs116135844	chr4:168179343	chr4:167258192	A	G	Apolipoprotein D	EFO_0004747	Sun B	29875488	European	2017	0.0419	0.063	0.501	+	3301	1	IVNT	Sun-B_pQTL_EUR_2017
rs116135844	rs116135844	chr4:168179343	chr4:167258192	A	G	Bcl-2-like protein 2	EFO_0004747	Sun B	29875488	European	2017	0.0425	0.063	0.501	+	3301	1	IVNT	Sun-B_pQTL_EUR_2017
rs116135844	rs116135844	chr4:168179343	chr4:167258192	A	G	Beta-defensin 1	EFO_0004747	Sun B	29875488	European	2017	0.0425	0.063	0.501	+	3301	1	IVNT	Sun-B_pQTL_EUR_2017
rs116135844	rs116135844	chr4:168179343	chr4:167258192	A	G	Bone morphogenetic protein 6	EFO_0004747	Sun B	29875488	European	2017	0.0424	0.063	0.501	+	3301	1	IVNT	Sun-B_pQTL_EUR_2017
rs116135844	rs116135844	chr4:168179343	chr4:167258192	A	G	Chorionic somatomammotropin hormone	EFO_0004747	Sun B	29875488	European	2017	0.0427	0.063	0.501	+	3301	1	IVNT	Sun-B_pQTL_EUR_2017
rs116135844	rs116135844	chr4:168179343	chr4:167258192	A	G	Collagen alpha-2(XI) chain	EFO_0004747	Sun B	29875488	European	2017	-0.0427	0.063	0.501	-	3301	1	IVNT	Sun-B_pQTL_EUR_2017
rs116135844	rs116135844	chr4:168179343	chr4:167258192	A	G	Dihydropyrimidinase-related protein 5	EFO_0004747	Sun B	29875488	European	2017	-0.0429	0.063	0.501	-	3301	1	IVNT	Sun-B_pQTL_EUR_2017
rs116135844	rs116135844	chr4:168179343	chr4:167258192	A	G	Fc receptor-like protein 2	EFO_0004747	Sun B	29875488	European	2017	0.0427	0.063	0.501	+	3301	1	IVNT	Sun-B_pQTL_EUR_2017
rs116135844	rs116135844	chr4:168179343	chr4:167258192	A	G	Hepatocyte nuclear factor 1-alpha	EFO_0004747	Sun B	29875488	European	2017	-0.0425	0.063	0.501	-	3301	1	IVNT	Sun-B_pQTL_EUR_2017
rs116135844	rs116135844	chr4:168179343	chr4:167258192	A	G	Histone H1x	EFO_0004747	Sun B	29875488	European	2017	0.0418	0.063	0.501	+	3301	1	IVNT	Sun-B_pQTL_EUR_2017
rs116135844	rs116135844	chr4:168179343	chr4:167258192	A	G	Immunoglobulin E	EFO_0004747	Sun B	29875488	European	2017	0.0424	0.063	0.501	+	3301	1	IVNT	Sun-B_pQTL_EUR_2017
rs116135844	rs116135844	chr4:168179343	chr4:167258192	A	G	Interferon alpha-10	EFO_0004747	Sun B	29875488	European	2017	-0.0424	0.063	0.501	-	3301	1	IVNT	Sun-B_pQTL_EUR_2017
rs116135844	rs116135844	chr4:168179343	chr4:167258192	A	G	Interleukin-2	EFO_0004747	Sun B	29875488	European	2017	0.0421	0.063	0.501	+	3301	1	IVNT	Sun-B_pQTL_EUR_2017
rs116135844	rs116135844	chr4:168179343	chr4:167258192	A	G	Kelch-like protein 12	EFO_0004747	Sun B	29875488	European	2017	0.0425	0.063	0.501	+	3301	1	IVNT	Sun-B_pQTL_EUR_2017
rs116135844	rs116135844	chr4:168179343	chr4:167258192	A	G	Leukocyte immunoglobulin-like receptor subfamily B member 3	EFO_0004747	Sun B	29875488	European	2017	0.0426	0.063	0.501	+	3301	1	IVNT	Sun-B_pQTL_EUR_2017
rs116135844	rs116135844	chr4:168179343	chr4:167258192	A	G	Membrane-associated progesterone receptor component 1	EFO_0004747	Sun B	29875488	European	2017	0.0426	0.063	0.501	+	3301	1	IVNT	Sun-B_pQTL_EUR_2017
rs116135844	rs116135844	chr4:168179343	chr4:167258192	A	G	Motor neuron and pancreas homeobox protein 1	EFO_0004747	Sun B	29875488	European	2017	-0.0421	0.063	0.501	-	3301	1	IVNT	Sun-B_pQTL_EUR_2017
rs116135844	rs116135844	chr4:168179343	chr4:167258192	A	G	Multimerin-2	EFO_0004747	Sun B	29875488	European	2017	0.0428	0.063	0.501	+	3301	1	IVNT	Sun-B_pQTL_EUR_2017
rs116135844	rs116135844	chr4:168179343	chr4:167258192	A	G	Poly(A) RNA polymerase, mitochondrial	EFO_0004747	Sun B	29875488	European	2017	0.0425	0.063	0.501	+	3301	1	IVNT	Sun-B_pQTL_EUR_2017
rs116135844	rs116135844	chr4:168179343	chr4:167258192	A	G	Polypeptide N-acetylgalactosaminyltransferase 1	EFO_0004747	Sun B	29875488	European	2017	-0.0425	0.063	0.501	-	3301	1	IVNT	Sun-B_pQTL_EUR_2017
rs116135844	rs116135844	chr4:168179343	chr4:167258192	A	G	Probable RNA-binding protein 19	EFO_0004747	Sun B	29875488	European	2017	-0.0426	0.063	0.501	-	3301	1	IVNT	Sun-B_pQTL_EUR_2017
rs116135844	rs116135844	chr4:168179343	chr4:167258192	A	G	Protein FAM3B	EFO_0004747	Sun B	29875488	European	2017	-0.0423	0.063	0.501	-	3301	1	IVNT	Sun-B_pQTL_EUR_2017
rs116135844	rs116135844	chr4:168179343	chr4:167258192	A	G	Putative phospholipase B-like 2	EFO_0004747	Sun B	29875488	European	2017	0.0429	0.063	0.501	+	3301	1	IVNT	Sun-B_pQTL_EUR_2017
rs116135844	rs116135844	chr4:168179343	chr4:167258192	A	G	Receptor tyrosine-protein kinase erbB-3	EFO_0004747	Sun B	29875488	European	2017	-0.0419	0.063	0.501	-	3301	1	IVNT	Sun-B_pQTL_EUR_2017
rs116135844	rs116135844	chr4:168179343	chr4:167258192	A	G	Receptor-interacting serine/threonine-protein kinase 2	EFO_0004747	Sun B	29875488	European	2017	0.0421	0.063	0.501	+	3301	1	IVNT	Sun-B_pQTL_EUR_2017
rs116135844	rs116135844	chr4:168179343	chr4:167258192	A	G	Retinoid-binding protein 7	EFO_0004747	Sun B	29875488	European	2017	0.0419	0.063	0.501	+	3301	1	IVNT	Sun-B_pQTL_EUR_2017
rs116135844	rs116135844	chr4:168179343	chr4:167258192	A	G	Ribosome-binding protein 1	EFO_0004747	Sun B	29875488	European	2017	-0.0418	0.063	0.501	-	3301	1	IVNT	Sun-B_pQTL_EUR_2017
rs116135844	rs116135844	chr4:168179343	chr4:167258192	A	G	Serum amyloid A-1 protein	EFO_0004747	Sun B	29875488	European	2017	-0.0421	0.063	0.501	-	3301	1	IVNT	Sun-B_pQTL_EUR_2017
rs116135844	rs116135844	chr4:168179343	chr4:167258192	A	G	Suppressor of cytokine signaling 3	EFO_0004747	Sun B	29875488	European	2017	0.0427	0.063	0.501	+	3301	1	IVNT	Sun-B_pQTL_EUR_2017
rs116135844	rs116135844	chr4:168179343	chr4:167258192	A	G	Teneurin-4	EFO_0004747	Sun B	29875488	European	2017	-0.0426	0.063	0.501	-	3301	1	IVNT	Sun-B_pQTL_EUR_2017
rs116135844	rs116135844	chr4:168179343	chr4:167258192	A	G	Testis-expressed sequence 29 protein	EFO_0004747	Sun B	29875488	European	2017	-0.0422	0.063	0.501	-	3301	1	IVNT	Sun-B_pQTL_EUR_2017
rs116135844	rs116135844	chr4:168179343	chr4:167258192	A	G	Tumor necrosis factor receptor superfamily member 21	EFO_0004747	Sun B	29875488	European	2017	-0.0428	0.063	0.501	-	3301	1	IVNT	Sun-B_pQTL_EUR_2017
rs116135844	rs116135844	chr4:168179343	chr4:167258192	A	G	Vitronectin	EFO_0004747	Sun B	29875488	European	2017	0.0428	0.063	0.501	+	3301	1	IVNT	Sun-B_pQTL_EUR_2017
rs116135844	rs116135844	chr4:168179343	chr4:167258192	A	G	cGMP-dependent protein kinase 1, beta isozyme	EFO_0004747	Sun B	29875488	European	2017	0.0429	0.063	0.501	+	3301	1	IVNT	Sun-B_pQTL_EUR_2017
rs116135844	rs116135844	chr4:168179343	chr4:167258192	A	G	40S ribosomal protein S4, X isoform	EFO_0004747	Sun B	29875488	European	2017	0.0415	0.063	0.513	+	3301	1	IVNT	Sun-B_pQTL_EUR_2017
rs116135844	rs116135844	chr4:168179343	chr4:167258192	A	G	ATPase family AAA domain-containing protein 2	EFO_0004747	Sun B	29875488	European	2017	0.0412	0.063	0.513	+	3301	1	IVNT	Sun-B_pQTL_EUR_2017
rs116135844	rs116135844	chr4:168179343	chr4:167258192	A	G	Allograft inflammatory factor 1	EFO_0004747	Sun B	29875488	European	2017	0.0408	0.063	0.513	+	3301	1	IVNT	Sun-B_pQTL_EUR_2017
rs116135844	rs116135844	chr4:168179343	chr4:167258192	A	G	Alpha-synuclein	EFO_0004747	Sun B	29875488	European	2017	0.0411	0.063	0.513	+	3301	1	IVNT	Sun-B_pQTL_EUR_2017
rs116135844	rs116135844	chr4:168179343	chr4:167258192	A	G	Arylsulfatase A	EFO_0004747	Sun B	29875488	European	2017	0.0414	0.063	0.513	+	3301	1	IVNT	Sun-B_pQTL_EUR_2017
rs116135844	rs116135844	chr4:168179343	chr4:167258192	A	G	C-C motif chemokine 1	EFO_0004747	Sun B	29875488	European	2017	-0.0409	0.063	0.513	-	3301	1	IVNT	Sun-B_pQTL_EUR_2017
rs116135844	rs116135844	chr4:168179343	chr4:167258192	A	G	C-C motif chemokine 15	EFO_0004747	Sun B	29875488	European	2017	-0.0416	0.063	0.513	-	3301	1	IVNT	Sun-B_pQTL_EUR_2017
rs116135844	rs116135844	chr4:168179343	chr4:167258192	A	G	Cathepsin O	EFO_0004747	Sun B	29875488	European	2017	-0.0415	0.063	0.513	-	3301	1	IVNT	Sun-B_pQTL_EUR_2017
rs116135844	rs116135844	chr4:168179343	chr4:167258192	A	G	Chordin	EFO_0004747	Sun B	29875488	European	2017	-0.0411	0.063	0.513	-	3301	1	IVNT	Sun-B_pQTL_EUR_2017
rs116135844	rs116135844	chr4:168179343	chr4:167258192	A	G	Chromodomain-helicase-DNA-binding protein 7	EFO_0004747	Sun B	29875488	European	2017	0.0416	0.063	0.513	+	3301	1	IVNT	Sun-B_pQTL_EUR_2017
rs116135844	rs116135844	chr4:168179343	chr4:167258192	A	G	Coagulation factor Xa	EFO_0004747	Sun B	29875488	European	2017	0.0417	0.063	0.513	+	3301	1	IVNT	Sun-B_pQTL_EUR_2017
rs116135844	rs116135844	chr4:168179343	chr4:167258192	A	G	Coiled-coil domain-containing protein 80	EFO_0004747	Sun B	29875488	European	2017	-0.0408	0.063	0.513	-	3301	1	IVNT	Sun-B_pQTL_EUR_2017
rs116135844	rs116135844	chr4:168179343	chr4:167258192	A	G	Collagen alpha-5(VI) chain	EFO_0004747	Sun B	29875488	European	2017	0.0417	0.063	0.513	+	3301	1	IVNT	Sun-B_pQTL_EUR_2017
rs116135844	rs116135844	chr4:168179343	chr4:167258192	A	G	Complement C4	EFO_0004747	Sun B	29875488	European	2017	0.0408	0.063	0.513	+	3301	1	IVNT	Sun-B_pQTL_EUR_2017
rs116135844	rs116135844	chr4:168179343	chr4:167258192	A	G	Cyclin-H	EFO_0004747	Sun B	29875488	European	2017	0.0409	0.063	0.513	+	3301	1	IVNT	Sun-B_pQTL_EUR_2017
rs116135844	rs116135844	chr4:168179343	chr4:167258192	A	G	Cysteine-rich secretory protein LCCL domain-containing 2	EFO_0004747	Sun B	29875488	European	2017	-0.0417	0.063	0.513	-	3301	1	IVNT	Sun-B_pQTL_EUR_2017
rs116135844	rs116135844	chr4:168179343	chr4:167258192	A	G	Cytochrome c oxidase subunit 4 isoform 2, mitochondrial	EFO_0004747	Sun B	29875488	European	2017	-0.0417	0.063	0.513	-	3301	1	IVNT	Sun-B_pQTL_EUR_2017
rs116135844	rs116135844	chr4:168179343	chr4:167258192	A	G	D-glucuronyl C5-epimerase	EFO_0004747	Sun B	29875488	European	2017	0.0416	0.063	0.513	+	3301	1	IVNT	Sun-B_pQTL_EUR_2017
rs116135844	rs116135844	chr4:168179343	chr4:167258192	A	G	DNA repair protein RAD51 homolog 1	EFO_0004747	Sun B	29875488	European	2017	-0.041	0.063	0.513	-	3301	1	IVNT	Sun-B_pQTL_EUR_2017
rs116135844	rs116135844	chr4:168179343	chr4:167258192	A	G	Dipeptidase 1	EFO_0004747	Sun B	29875488	European	2017	0.0418	0.063	0.513	+	3301	1	IVNT	Sun-B_pQTL_EUR_2017
rs116135844	rs116135844	chr4:168179343	chr4:167258192	A	G	Electroneutral sodium bicarbonate exchanger 1	EFO_0004747	Sun B	29875488	European	2017	-0.0415	0.063	0.513	-	3301	1	IVNT	Sun-B_pQTL_EUR_2017
rs116135844	rs116135844	chr4:168179343	chr4:167258192	A	G	Erythroid membrane-associated protein	EFO_0004747	Sun B	29875488	European	2017	-0.0415	0.063	0.513	-	3301	1	IVNT	Sun-B_pQTL_EUR_2017
rs116135844	rs116135844	chr4:168179343	chr4:167258192	A	G	Galectin-2	EFO_0004747	Sun B	29875488	European	2017	0.0414	0.063	0.513	+	3301	1	IVNT	Sun-B_pQTL_EUR_2017
rs116135844	rs116135844	chr4:168179343	chr4:167258192	A	G	Glypican-3	EFO_0004747	Sun B	29875488	European	2017	0.041	0.063	0.513	+	3301	1	IVNT	Sun-B_pQTL_EUR_2017
rs116135844	rs116135844	chr4:168179343	chr4:167258192	A	G	Glypican-5	EFO_0004747	Sun B	29875488	European	2017	-0.0411	0.063	0.513	-	3301	1	IVNT	Sun-B_pQTL_EUR_2017
rs116135844	rs116135844	chr4:168179343	chr4:167258192	A	G	Hematopoietic progenitor cell antigen CD34	EFO_0004747	Sun B	29875488	European	2017	0.041	0.063	0.513	+	3301	1	IVNT	Sun-B_pQTL_EUR_2017
rs116135844	rs116135844	chr4:168179343	chr4:167258192	A	G	Inhibin beta A chain	EFO_0004747	Sun B	29875488	European	2017	-0.0408	0.063	0.513	-	3301	1	IVNT	Sun-B_pQTL_EUR_2017
rs116135844	rs116135844	chr4:168179343	chr4:167258192	A	G	Inhibin beta A chain:Inhibin beta B chain heterodimer	EFO_0004747	Sun B	29875488	European	2017	-0.0412	0.063	0.513	-	3301	1	IVNT	Sun-B_pQTL_EUR_2017
rs116135844	rs116135844	chr4:168179343	chr4:167258192	A	G	Insulin growth factor-like family member 3	EFO_0004747	Sun B	29875488	European	2017	-0.0417	0.063	0.513	-	3301	1	IVNT	Sun-B_pQTL_EUR_2017
rs116135844	rs116135844	chr4:168179343	chr4:167258192	A	G	Interferon regulatory factor 9	EFO_0004747	Sun B	29875488	European	2017	0.0408	0.063	0.513	+	3301	1	IVNT	Sun-B_pQTL_EUR_2017
rs116135844	rs116135844	chr4:168179343	chr4:167258192	A	G	Interleukin-17 receptor B	EFO_0004747	Sun B	29875488	European	2017	-0.0415	0.063	0.513	-	3301	1	IVNT	Sun-B_pQTL_EUR_2017
rs116135844	rs116135844	chr4:168179343	chr4:167258192	A	G	Lamin-B1	EFO_0004747	Sun B	29875488	European	2017	0.041	0.063	0.513	+	3301	1	IVNT	Sun-B_pQTL_EUR_2017
rs116135844	rs116135844	chr4:168179343	chr4:167258192	A	G	Lamina-associated polypeptide 2, isoforms beta/gamma	EFO_0004747	Sun B	29875488	European	2017	0.0416	0.063	0.513	+	3301	1	IVNT	Sun-B_pQTL_EUR_2017
rs116135844	rs116135844	chr4:168179343	chr4:167258192	A	G	Myelin regulatory factor	EFO_0004747	Sun B	29875488	European	2017	0.0409	0.063	0.513	+	3301	1	IVNT	Sun-B_pQTL_EUR_2017
rs116135844	rs116135844	chr4:168179343	chr4:167258192	A	G	Myeloid cell surface antigen CD33	EFO_0004747	Sun B	29875488	European	2017	-0.0413	0.063	0.513	-	3301	1	IVNT	Sun-B_pQTL_EUR_2017
rs116135844	rs116135844	chr4:168179343	chr4:167258192	A	G	Nuclear receptor subfamily 1 group D member 2	EFO_0004747	Sun B	29875488	European	2017	0.0408	0.063	0.513	+	3301	1	IVNT	Sun-B_pQTL_EUR_2017
rs116135844	rs116135844	chr4:168179343	chr4:167258192	A	G	Piwi-like protein 1	EFO_0004747	Sun B	29875488	European	2017	-0.0418	0.063	0.513	-	3301	1	IVNT	Sun-B_pQTL_EUR_2017
rs116135844	rs116135844	chr4:168179343	chr4:167258192	A	G	Protein kish-B	EFO_0004747	Sun B	29875488	European	2017	0.0412	0.063	0.513	+	3301	1	IVNT	Sun-B_pQTL_EUR_2017
rs116135844	rs116135844	chr4:168179343	chr4:167258192	A	G	Roundabout homolog 1	EFO_0004747	Sun B	29875488	European	2017	-0.0413	0.063	0.513	-	3301	1	IVNT	Sun-B_pQTL_EUR_2017
rs116135844	rs116135844	chr4:168179343	chr4:167258192	A	G	Set1/Ash2 histone methyltransferase complex subunit ASH2	EFO_0004747	Sun B	29875488	European	2017	0.0417	0.063	0.513	+	3301	1	IVNT	Sun-B_pQTL_EUR_2017
rs116135844	rs116135844	chr4:168179343	chr4:167258192	A	G	Sialic acid-binding Ig-like lectin 11	EFO_0004747	Sun B	29875488	European	2017	0.0417	0.063	0.513	+	3301	1	IVNT	Sun-B_pQTL_EUR_2017
rs116135844	rs116135844	chr4:168179343	chr4:167258192	A	G	Switch-associated protein 70	EFO_0004747	Sun B	29875488	European	2017	0.0415	0.063	0.513	+	3301	1	IVNT	Sun-B_pQTL_EUR_2017
rs116135844	rs116135844	chr4:168179343	chr4:167258192	A	G	Tumor necrosis factor ligand superfamily member 8	EFO_0004747	Sun B	29875488	European	2017	-0.0411	0.063	0.513	-	3301	1	IVNT	Sun-B_pQTL_EUR_2017
rs116135844	rs116135844	chr4:168179343	chr4:167258192	A	G	Tyrosine-protein kinase Fgr	EFO_0004747	Sun B	29875488	European	2017	0.0412	0.063	0.513	+	3301	1	IVNT	Sun-B_pQTL_EUR_2017
rs116135844	rs116135844	chr4:168179343	chr4:167258192	A	G	Ubiquitin	EFO_0004747	Sun B	29875488	European	2017	0.0413	0.063	0.513	+	3301	1	IVNT	Sun-B_pQTL_EUR_2017
rs116135844	rs116135844	chr4:168179343	chr4:167258192	A	G	Ubiquitin-fold modifier-conjugating enzyme 1	EFO_0004747	Sun B	29875488	European	2017	0.0417	0.063	0.513	+	3301	1	IVNT	Sun-B_pQTL_EUR_2017
rs116135844	rs116135844	chr4:168179343	chr4:167258192	A	G	Uncharacterized protein C17orf89	EFO_0004747	Sun B	29875488	European	2017	0.0416	0.063	0.513	+	3301	1	IVNT	Sun-B_pQTL_EUR_2017
rs116135844	rs116135844	chr4:168179343	chr4:167258192	A	G	WAP four-disulfide core domain protein 10A	EFO_0004747	Sun B	29875488	European	2017	-0.0409	0.063	0.513	-	3301	1	IVNT	Sun-B_pQTL_EUR_2017
rs116135844	rs116135844	chr4:168179343	chr4:167258192	A	G	Zinc finger protein 358	EFO_0004747	Sun B	29875488	European	2017	0.0408	0.063	0.513	+	3301	1	IVNT	Sun-B_pQTL_EUR_2017
rs116135844	rs116135844	chr4:168179343	chr4:167258192	A	G	Alpha-N-acetylgalactosaminide alpha-2,6-sialyltransferase 3	EFO_0004747	Sun B	29875488	European	2017	0.0399	0.063	0.525	+	3301	1	IVNT	Sun-B_pQTL_EUR_2017
rs116135844	rs116135844	chr4:168179343	chr4:167258192	A	G	Apoptotic protease-activating factor 1	EFO_0004747	Sun B	29875488	European	2017	0.0395	0.063	0.525	+	3301	1	IVNT	Sun-B_pQTL_EUR_2017
rs116135844	rs116135844	chr4:168179343	chr4:167258192	A	G	Beta-defensin 136	EFO_0004747	Sun B	29875488	European	2017	-0.0406	0.063	0.525	-	3301	1	IVNT	Sun-B_pQTL_EUR_2017
rs116135844	rs116135844	chr4:168179343	chr4:167258192	A	G	Bisphosphoglycerate mutase	EFO_0004747	Sun B	29875488	European	2017	0.0399	0.063	0.525	+	3301	1	IVNT	Sun-B_pQTL_EUR_2017
rs116135844	rs116135844	chr4:168179343	chr4:167258192	A	G	Cadherin-7	EFO_0004747	Sun B	29875488	European	2017	-0.0396	0.063	0.525	-	3301	1	IVNT	Sun-B_pQTL_EUR_2017
rs116135844	rs116135844	chr4:168179343	chr4:167258192	A	G	Calsyntenin-3	EFO_0004747	Sun B	29875488	European	2017	-0.0405	0.063	0.525	-	3301	1	IVNT	Sun-B_pQTL_EUR_2017
rs116135844	rs116135844	chr4:168179343	chr4:167258192	A	G	Carbonic anhydrase 1	EFO_0004747	Sun B	29875488	European	2017	0.04	0.063	0.525	+	3301	1	IVNT	Sun-B_pQTL_EUR_2017
rs116135844	rs116135844	chr4:168179343	chr4:167258192	A	G	Cerebellin-4	EFO_0004747	Sun B	29875488	European	2017	-0.0403	0.063	0.525	-	3301	1	IVNT	Sun-B_pQTL_EUR_2017
rs116135844	rs116135844	chr4:168179343	chr4:167258192	A	G	Cystatin-8	EFO_0004747	Sun B	29875488	European	2017	0.0402	0.063	0.525	+	3301	1	IVNT	Sun-B_pQTL_EUR_2017
rs116135844	rs116135844	chr4:168179343	chr4:167258192	A	G	Cytochrome c oxidase subunit 5B, mitochondrial	EFO_0004747	Sun B	29875488	European	2017	-0.0396	0.063	0.525	-	3301	1	IVNT	Sun-B_pQTL_EUR_2017
rs116135844	rs116135844	chr4:168179343	chr4:167258192	A	G	Eukaryotic translation initiation factor 1A, X-chromosomal	EFO_0004747	Sun B	29875488	European	2017	0.0398	0.063	0.525	+	3301	1	IVNT	Sun-B_pQTL_EUR_2017
rs116135844	rs116135844	chr4:168179343	chr4:167258192	A	G	Eukaryotic translation initiation factor 5A-1	EFO_0004747	Sun B	29875488	European	2017	0.0403	0.063	0.525	+	3301	1	IVNT	Sun-B_pQTL_EUR_2017
rs116135844	rs116135844	chr4:168179343	chr4:167258192	A	G	Fibroblast growth factor receptor 3	EFO_0004747	Sun B	29875488	European	2017	0.0399	0.063	0.525	+	3301	1	IVNT	Sun-B_pQTL_EUR_2017
rs116135844	rs116135844	chr4:168179343	chr4:167258192	A	G	Fructose-1,6-bisphosphatase 1	EFO_0004747	Sun B	29875488	European	2017	0.0403	0.063	0.525	+	3301	1	IVNT	Sun-B_pQTL_EUR_2017
rs116135844	rs116135844	chr4:168179343	chr4:167258192	A	G	Heparan sulfate glucosamine 3-O-sulfotransferase 3A1	EFO_0004747	Sun B	29875488	European	2017	-0.0405	0.063	0.525	-	3301	1	IVNT	Sun-B_pQTL_EUR_2017
rs116135844	rs116135844	chr4:168179343	chr4:167258192	A	G	Histone-lysine N-methyltransferase EHMT2	EFO_0004747	Sun B	29875488	European	2017	-0.0398	0.063	0.525	-	3301	1	IVNT	Sun-B_pQTL_EUR_2017
rs116135844	rs116135844	chr4:168179343	chr4:167258192	A	G	Intercellular adhesion molecule 1	EFO_0004747	Sun B	29875488	European	2017	-0.0395	0.063	0.525	-	3301	1	IVNT	Sun-B_pQTL_EUR_2017
rs116135844	rs116135844	chr4:168179343	chr4:167258192	A	G	Interleukin-31 receptor subunit alpha	EFO_0004747	Sun B	29875488	European	2017	0.0401	0.063	0.525	+	3301	1	IVNT	Sun-B_pQTL_EUR_2017
rs116135844	rs116135844	chr4:168179343	chr4:167258192	A	G	Kallikrein-11	EFO_0004747	Sun B	29875488	European	2017	-0.0406	0.063	0.525	-	3301	1	IVNT	Sun-B_pQTL_EUR_2017
rs116135844	rs116135844	chr4:168179343	chr4:167258192	A	G	Keratin, type I cytoskeletal 17	EFO_0004747	Sun B	29875488	European	2017	-0.0397	0.063	0.525	-	3301	1	IVNT	Sun-B_pQTL_EUR_2017
rs116135844	rs116135844	chr4:168179343	chr4:167258192	A	G	Keratin, type II cytoskeletal 7	EFO_0004747	Sun B	29875488	European	2017	-0.0406	0.063	0.525	-	3301	1	IVNT	Sun-B_pQTL_EUR_2017
rs116135844	rs116135844	chr4:168179343	chr4:167258192	A	G	Low affinity immunoglobulin gamma Fc region receptor II-b	EFO_0004747	Sun B	29875488	European	2017	0.0401	0.063	0.525	+	3301	1	IVNT	Sun-B_pQTL_EUR_2017
rs116135844	rs116135844	chr4:168179343	chr4:167258192	A	G	Ly6/PLAUR domain-containing protein 3	EFO_0004747	Sun B	29875488	European	2017	-0.0402	0.063	0.525	-	3301	1	IVNT	Sun-B_pQTL_EUR_2017
rs116135844	rs116135844	chr4:168179343	chr4:167258192	A	G	MAP kinase-activated protein kinase 5	EFO_0004747	Sun B	29875488	European	2017	0.0404	0.063	0.525	+	3301	1	IVNT	Sun-B_pQTL_EUR_2017
rs116135844	rs116135844	chr4:168179343	chr4:167258192	A	G	MICOS complex subunit MIC10	EFO_0004747	Sun B	29875488	European	2017	0.0399	0.063	0.525	+	3301	1	IVNT	Sun-B_pQTL_EUR_2017
rs116135844	rs116135844	chr4:168179343	chr4:167258192	A	G	Mitotic checkpoint serine/threonine-protein kinase BUB1	EFO_0004747	Sun B	29875488	European	2017	-0.0401	0.063	0.525	-	3301	1	IVNT	Sun-B_pQTL_EUR_2017
rs116135844	rs116135844	chr4:168179343	chr4:167258192	A	G	NADPH--cytochrome P450 reductase	EFO_0004747	Sun B	29875488	European	2017	-0.0405	0.063	0.525	-	3301	1	IVNT	Sun-B_pQTL_EUR_2017
rs116135844	rs116135844	chr4:168179343	chr4:167258192	A	G	O-acetyl-ADP-ribose deacetylase MACROD1	EFO_0004747	Sun B	29875488	European	2017	-0.0399	0.063	0.525	-	3301	1	IVNT	Sun-B_pQTL_EUR_2017
rs116135844	rs116135844	chr4:168179343	chr4:167258192	A	G	Phenylalanine--tRNA ligase, mitochondrial	EFO_0004747	Sun B	29875488	European	2017	-0.0398	0.063	0.525	-	3301	1	IVNT	Sun-B_pQTL_EUR_2017
rs116135844	rs116135844	chr4:168179343	chr4:167258192	A	G	Proline-rich protein 1	EFO_0004747	Sun B	29875488	European	2017	0.0396	0.063	0.525	+	3301	1	IVNT	Sun-B_pQTL_EUR_2017
rs116135844	rs116135844	chr4:168179343	chr4:167258192	A	G	Proprotein convertase subtilisin/kexin type 7	EFO_0004747	Sun B	29875488	European	2017	-0.0398	0.063	0.525	-	3301	1	IVNT	Sun-B_pQTL_EUR_2017
rs116135844	rs116135844	chr4:168179343	chr4:167258192	A	G	Signal peptidase complex catalytic subunit SEC11C	EFO_0004747	Sun B	29875488	European	2017	0.0403	0.063	0.525	+	3301	1	IVNT	Sun-B_pQTL_EUR_2017
rs116135844	rs116135844	chr4:168179343	chr4:167258192	A	G	Tumor necrosis factor receptor superfamily member 18	EFO_0004747	Sun B	29875488	European	2017	0.0398	0.063	0.525	+	3301	1	IVNT	Sun-B_pQTL_EUR_2017
rs116135844	rs116135844	chr4:168179343	chr4:167258192	A	G	Ubiquitin-conjugating enzyme E2 J1	EFO_0004747	Sun B	29875488	European	2017	0.0405	0.063	0.525	+	3301	1	IVNT	Sun-B_pQTL_EUR_2017
rs116135844	rs116135844	chr4:168179343	chr4:167258192	A	G	Arylsulfatase B	EFO_0004747	Sun B	29875488	European	2017	0.0392	0.063	0.537	+	3301	1	IVNT	Sun-B_pQTL_EUR_2017
rs116135844	rs116135844	chr4:168179343	chr4:167258192	A	G	Basigin	EFO_0004747	Sun B	29875488	European	2017	0.0389	0.063	0.537	+	3301	1	IVNT	Sun-B_pQTL_EUR_2017
rs116135844	rs116135844	chr4:168179343	chr4:167258192	A	G	Beta-sarcoglycan	EFO_0004747	Sun B	29875488	European	2017	0.0385	0.063	0.537	+	3301	1	IVNT	Sun-B_pQTL_EUR_2017
rs116135844	rs116135844	chr4:168179343	chr4:167258192	A	G	Butyrophilin-like protein 9	EFO_0004747	Sun B	29875488	European	2017	-0.0392	0.063	0.537	-	3301	1	IVNT	Sun-B_pQTL_EUR_2017
rs116135844	rs116135844	chr4:168179343	chr4:167258192	A	G	C-C motif chemokine 3-like 1	EFO_0004747	Sun B	29875488	European	2017	-0.0393	0.063	0.537	-	3301	1	IVNT	Sun-B_pQTL_EUR_2017
rs116135844	rs116135844	chr4:168179343	chr4:167258192	A	G	C-X-C motif chemokine 14	EFO_0004747	Sun B	29875488	European	2017	0.0386	0.063	0.537	+	3301	1	IVNT	Sun-B_pQTL_EUR_2017
rs116135844	rs116135844	chr4:168179343	chr4:167258192	A	G	C-type lectin domain family 4 member D	EFO_0004747	Sun B	29875488	European	2017	-0.0387	0.063	0.537	-	3301	1	IVNT	Sun-B_pQTL_EUR_2017
rs116135844	rs116135844	chr4:168179343	chr4:167258192	A	G	CD177 antigen	EFO_0004747	Sun B	29875488	European	2017	-0.039	0.063	0.537	-	3301	1	IVNT	Sun-B_pQTL_EUR_2017
rs116135844	rs116135844	chr4:168179343	chr4:167258192	A	G	Collagen alpha-1(XXVI) chain	EFO_0004747	Sun B	29875488	European	2017	0.0389	0.063	0.537	+	3301	1	IVNT	Sun-B_pQTL_EUR_2017
rs116135844	rs116135844	chr4:168179343	chr4:167258192	A	G	Core-binding factor subunit beta	EFO_0004747	Sun B	29875488	European	2017	0.0389	0.063	0.537	+	3301	1	IVNT	Sun-B_pQTL_EUR_2017
rs116135844	rs116135844	chr4:168179343	chr4:167258192	A	G	Cytochrome P450 3A4	EFO_0004747	Sun B	29875488	European	2017	0.0388	0.063	0.537	+	3301	1	IVNT	Sun-B_pQTL_EUR_2017
rs116135844	rs116135844	chr4:168179343	chr4:167258192	A	G	Cytochrome b-c1 complex subunit 7	EFO_0004747	Sun B	29875488	European	2017	0.0385	0.063	0.537	+	3301	1	IVNT	Sun-B_pQTL_EUR_2017
rs116135844	rs116135844	chr4:168179343	chr4:167258192	A	G	Deoxynucleoside triphosphate triphosphohydrolase SAMHD1	EFO_0004747	Sun B	29875488	European	2017	-0.0392	0.063	0.537	-	3301	1	IVNT	Sun-B_pQTL_EUR_2017
rs116135844	rs116135844	chr4:168179343	chr4:167258192	A	G	Derlin-1	EFO_0004747	Sun B	29875488	European	2017	0.0394	0.063	0.537	+	3301	1	IVNT	Sun-B_pQTL_EUR_2017
rs116135844	rs116135844	chr4:168179343	chr4:167258192	A	G	Dual specificity protein phosphatase 16	EFO_0004747	Sun B	29875488	European	2017	0.0387	0.063	0.537	+	3301	1	IVNT	Sun-B_pQTL_EUR_2017
rs116135844	rs116135844	chr4:168179343	chr4:167258192	A	G	E3 ubiquitin-protein ligase ZFP91	EFO_0004747	Sun B	29875488	European	2017	0.039	0.063	0.537	+	3301	1	IVNT	Sun-B_pQTL_EUR_2017
rs116135844	rs116135844	chr4:168179343	chr4:167258192	A	G	Fibronectin type III domain-containing protein 5	EFO_0004747	Sun B	29875488	European	2017	0.0392	0.063	0.537	+	3301	1	IVNT	Sun-B_pQTL_EUR_2017
rs116135844	rs116135844	chr4:168179343	chr4:167258192	A	G	G-protein coupled receptor 26	EFO_0004747	Sun B	29875488	European	2017	-0.0388	0.063	0.537	-	3301	1	IVNT	Sun-B_pQTL_EUR_2017
rs116135844	rs116135844	chr4:168179343	chr4:167258192	A	G	Gastrin-releasing peptide	EFO_0004747	Sun B	29875488	European	2017	0.039	0.063	0.537	+	3301	1	IVNT	Sun-B_pQTL_EUR_2017
rs116135844	rs116135844	chr4:168179343	chr4:167258192	A	G	Growth factor receptor-bound protein 2	EFO_0004747	Sun B	29875488	European	2017	0.0386	0.063	0.537	+	3301	1	IVNT	Sun-B_pQTL_EUR_2017
rs116135844	rs116135844	chr4:168179343	chr4:167258192	A	G	Hephaestin-like protein 1	EFO_0004747	Sun B	29875488	European	2017	0.0383	0.063	0.537	+	3301	1	IVNT	Sun-B_pQTL_EUR_2017
rs116135844	rs116135844	chr4:168179343	chr4:167258192	A	G	Heterogeneous nuclear ribonucleoproteins C1/C2	EFO_0004747	Sun B	29875488	European	2017	-0.0383	0.063	0.537	-	3301	1	IVNT	Sun-B_pQTL_EUR_2017
rs116135844	rs116135844	chr4:168179343	chr4:167258192	A	G	Integrin beta-7	EFO_0004747	Sun B	29875488	European	2017	0.0389	0.063	0.537	+	3301	1	IVNT	Sun-B_pQTL_EUR_2017
rs116135844	rs116135844	chr4:168179343	chr4:167258192	A	G	Intercellular adhesion molecule 2	EFO_0004747	Sun B	29875488	European	2017	0.039	0.063	0.537	+	3301	1	IVNT	Sun-B_pQTL_EUR_2017
rs116135844	rs116135844	chr4:168179343	chr4:167258192	A	G	Interleukin-1 receptor type 2	EFO_0004747	Sun B	29875488	European	2017	0.0388	0.063	0.537	+	3301	1	IVNT	Sun-B_pQTL_EUR_2017
rs116135844	rs116135844	chr4:168179343	chr4:167258192	A	G	Interleukin-12 receptor subunit beta-2	EFO_0004747	Sun B	29875488	European	2017	0.0386	0.063	0.537	+	3301	1	IVNT	Sun-B_pQTL_EUR_2017
rs116135844	rs116135844	chr4:168179343	chr4:167258192	A	G	Interleukin-36 beta	EFO_0004747	Sun B	29875488	European	2017	-0.0387	0.063	0.537	-	3301	1	IVNT	Sun-B_pQTL_EUR_2017
rs116135844	rs116135844	chr4:168179343	chr4:167258192	A	G	Linker for activation of T-cells family member 1	EFO_0004747	Sun B	29875488	European	2017	0.0388	0.063	0.537	+	3301	1	IVNT	Sun-B_pQTL_EUR_2017
rs116135844	rs116135844	chr4:168179343	chr4:167258192	A	G	Malate dehydrogenase, cytoplasmic	EFO_0004747	Sun B	29875488	European	2017	0.0384	0.063	0.537	+	3301	1	IVNT	Sun-B_pQTL_EUR_2017
rs116135844	rs116135844	chr4:168179343	chr4:167258192	A	G	Mitotic spindle assembly checkpoint protein MAD1	EFO_0004747	Sun B	29875488	European	2017	-0.0392	0.063	0.537	-	3301	1	IVNT	Sun-B_pQTL_EUR_2017
rs116135844	rs116135844	chr4:168179343	chr4:167258192	A	G	Natural cytotoxicity triggering receptor 3 ligand 1	EFO_0004747	Sun B	29875488	European	2017	0.0389	0.063	0.537	+	3301	1	IVNT	Sun-B_pQTL_EUR_2017
rs116135844	rs116135844	chr4:168179343	chr4:167258192	A	G	Neuron-specific protein family member 1	EFO_0004747	Sun B	29875488	European	2017	0.0395	0.063	0.537	+	3301	1	IVNT	Sun-B_pQTL_EUR_2017
rs116135844	rs116135844	chr4:168179343	chr4:167258192	A	G	Neurotensin/neuromedin N	EFO_0004747	Sun B	29875488	European	2017	-0.0393	0.063	0.537	-	3301	1	IVNT	Sun-B_pQTL_EUR_2017
rs116135844	rs116135844	chr4:168179343	chr4:167258192	A	G	Persulfide dioxygenase ETHE1, mitochondrial	EFO_0004747	Sun B	29875488	European	2017	0.0387	0.063	0.537	+	3301	1	IVNT	Sun-B_pQTL_EUR_2017
rs116135844	rs116135844	chr4:168179343	chr4:167258192	A	G	Podocalyxin	EFO_0004747	Sun B	29875488	European	2017	-0.0387	0.063	0.537	-	3301	1	IVNT	Sun-B_pQTL_EUR_2017
rs116135844	rs116135844	chr4:168179343	chr4:167258192	A	G	Porphobilinogen deaminase	EFO_0004747	Sun B	29875488	European	2017	0.0385	0.063	0.537	+	3301	1	IVNT	Sun-B_pQTL_EUR_2017
rs116135844	rs116135844	chr4:168179343	chr4:167258192	A	G	Prostate and testis expressed protein 1	EFO_0004747	Sun B	29875488	European	2017	0.039	0.063	0.537	+	3301	1	IVNT	Sun-B_pQTL_EUR_2017
rs116135844	rs116135844	chr4:168179343	chr4:167258192	A	G	Protein CASC4	EFO_0004747	Sun B	29875488	European	2017	0.0393	0.063	0.537	+	3301	1	IVNT	Sun-B_pQTL_EUR_2017
rs116135844	rs116135844	chr4:168179343	chr4:167258192	A	G	Protein FAM3D	EFO_0004747	Sun B	29875488	European	2017	-0.0388	0.063	0.537	-	3301	1	IVNT	Sun-B_pQTL_EUR_2017
rs116135844	rs116135844	chr4:168179343	chr4:167258192	A	G	Selenoprotein S	EFO_0004747	Sun B	29875488	European	2017	-0.0389	0.063	0.537	-	3301	1	IVNT	Sun-B_pQTL_EUR_2017
rs116135844	rs116135844	chr4:168179343	chr4:167258192	A	G	Sialate O-acetylesterase	EFO_0004747	Sun B	29875488	European	2017	0.0392	0.063	0.537	+	3301	1	IVNT	Sun-B_pQTL_EUR_2017
rs116135844	rs116135844	chr4:168179343	chr4:167258192	A	G	Succinate dehydrogenase assembly factor 2, mitochondrial	EFO_0004747	Sun B	29875488	European	2017	0.0385	0.063	0.537	+	3301	1	IVNT	Sun-B_pQTL_EUR_2017
rs116135844	rs116135844	chr4:168179343	chr4:167258192	A	G	Synaptotagmin-11	EFO_0004747	Sun B	29875488	European	2017	0.0385	0.063	0.537	+	3301	1	IVNT	Sun-B_pQTL_EUR_2017
rs116135844	rs116135844	chr4:168179343	chr4:167258192	A	G	T-cell surface antigen CD2	EFO_0004747	Sun B	29875488	European	2017	0.0387	0.063	0.537	+	3301	1	IVNT	Sun-B_pQTL_EUR_2017
rs116135844	rs116135844	chr4:168179343	chr4:167258192	A	G	Testis-specific basic protein Y 1	EFO_0004747	Sun B	29875488	European	2017	0.0393	0.063	0.537	+	3301	1	IVNT	Sun-B_pQTL_EUR_2017
rs116135844	rs116135844	chr4:168179343	chr4:167258192	A	G	Adhesion G-protein coupled receptor F1	EFO_0004747	Sun B	29875488	European	2017	0.0371	0.063	0.55	+	3301	1	IVNT	Sun-B_pQTL_EUR_2017
rs116135844	rs116135844	chr4:168179343	chr4:167258192	A	G	Apolipoprotein D	EFO_0004747	Sun B	29875488	European	2017	-0.0382	0.063	0.55	-	3301	1	IVNT	Sun-B_pQTL_EUR_2017
rs116135844	rs116135844	chr4:168179343	chr4:167258192	A	G	C-C motif chemokine 24	EFO_0004747	Sun B	29875488	European	2017	-0.0377	0.063	0.55	-	3301	1	IVNT	Sun-B_pQTL_EUR_2017
rs116135844	rs116135844	chr4:168179343	chr4:167258192	A	G	DNA repair protein RAD51 homolog 4	EFO_0004747	Sun B	29875488	European	2017	-0.0373	0.063	0.55	-	3301	1	IVNT	Sun-B_pQTL_EUR_2017
rs116135844	rs116135844	chr4:168179343	chr4:167258192	A	G	Envoplakin	EFO_0004747	Sun B	29875488	European	2017	-0.0374	0.063	0.55	-	3301	1	IVNT	Sun-B_pQTL_EUR_2017
rs116135844	rs116135844	chr4:168179343	chr4:167258192	A	G	Erythropoietin receptor	EFO_0004747	Sun B	29875488	European	2017	-0.0372	0.063	0.55	-	3301	1	IVNT	Sun-B_pQTL_EUR_2017
rs116135844	rs116135844	chr4:168179343	chr4:167258192	A	G	Galectin-1	EFO_0004747	Sun B	29875488	European	2017	-0.0377	0.063	0.55	-	3301	1	IVNT	Sun-B_pQTL_EUR_2017
rs116135844	rs116135844	chr4:168179343	chr4:167258192	A	G	Glypican-6	EFO_0004747	Sun B	29875488	European	2017	0.0377	0.063	0.55	+	3301	1	IVNT	Sun-B_pQTL_EUR_2017
rs116135844	rs116135844	chr4:168179343	chr4:167258192	A	G	HERV-H LTR-associating protein 2	EFO_0004747	Sun B	29875488	European	2017	0.0373	0.063	0.55	+	3301	1	IVNT	Sun-B_pQTL_EUR_2017
rs116135844	rs116135844	chr4:168179343	chr4:167258192	A	G	Hypoxia-inducible factor 1-alpha	EFO_0004747	Sun B	29875488	European	2017	0.0372	0.063	0.55	+	3301	1	IVNT	Sun-B_pQTL_EUR_2017
rs116135844	rs116135844	chr4:168179343	chr4:167258192	A	G	Leucine-rich repeat transmembrane neuronal protein 4	EFO_0004747	Sun B	29875488	European	2017	0.0372	0.063	0.55	+	3301	1	IVNT	Sun-B_pQTL_EUR_2017
rs116135844	rs116135844	chr4:168179343	chr4:167258192	A	G	Leukotriene A-4 hydrolase	EFO_0004747	Sun B	29875488	European	2017	-0.0379	0.063	0.55	-	3301	1	IVNT	Sun-B_pQTL_EUR_2017
rs116135844	rs116135844	chr4:168179343	chr4:167258192	A	G	Nesprin-2	EFO_0004747	Sun B	29875488	European	2017	0.0371	0.063	0.55	+	3301	1	IVNT	Sun-B_pQTL_EUR_2017
rs116135844	rs116135844	chr4:168179343	chr4:167258192	A	G	Neudesin	EFO_0004747	Sun B	29875488	European	2017	0.0382	0.063	0.55	+	3301	1	IVNT	Sun-B_pQTL_EUR_2017
rs116135844	rs116135844	chr4:168179343	chr4:167258192	A	G	Neuregulin-4	EFO_0004747	Sun B	29875488	European	2017	0.0374	0.063	0.55	+	3301	1	IVNT	Sun-B_pQTL_EUR_2017
rs116135844	rs116135844	chr4:168179343	chr4:167258192	A	G	Neuroligin-4, X-linked	EFO_0004747	Sun B	29875488	European	2017	-0.0381	0.063	0.55	-	3301	1	IVNT	Sun-B_pQTL_EUR_2017
rs116135844	rs116135844	chr4:168179343	chr4:167258192	A	G	Pituitary adenylate cyclase-activating polypeptide	EFO_0004747	Sun B	29875488	European	2017	-0.0377	0.063	0.55	-	3301	1	IVNT	Sun-B_pQTL_EUR_2017
rs116135844	rs116135844	chr4:168179343	chr4:167258192	A	G	Placenta growth factor	EFO_0004747	Sun B	29875488	European	2017	-0.0373	0.063	0.55	-	3301	1	IVNT	Sun-B_pQTL_EUR_2017
rs116135844	rs116135844	chr4:168179343	chr4:167258192	A	G	Platelet endothelial cell adhesion molecule	EFO_0004747	Sun B	29875488	European	2017	-0.0378	0.063	0.55	-	3301	1	IVNT	Sun-B_pQTL_EUR_2017
rs116135844	rs116135844	chr4:168179343	chr4:167258192	A	G	Poly(U)-specific endoribonuclease	EFO_0004747	Sun B	29875488	European	2017	0.0373	0.063	0.55	+	3301	1	IVNT	Sun-B_pQTL_EUR_2017
rs116135844	rs116135844	chr4:168179343	chr4:167258192	A	G	Pro-neuregulin-2, membrane-bound isoform	EFO_0004747	Sun B	29875488	European	2017	-0.0375	0.063	0.55	-	3301	1	IVNT	Sun-B_pQTL_EUR_2017
rs116135844	rs116135844	chr4:168179343	chr4:167258192	A	G	Protein EVI2B	EFO_0004747	Sun B	29875488	European	2017	0.0373	0.063	0.55	+	3301	1	IVNT	Sun-B_pQTL_EUR_2017
rs116135844	rs116135844	chr4:168179343	chr4:167258192	A	G	Protein-tyrosine kinase 2-beta	EFO_0004747	Sun B	29875488	European	2017	0.0378	0.063	0.55	+	3301	1	IVNT	Sun-B_pQTL_EUR_2017
rs116135844	rs116135844	chr4:168179343	chr4:167258192	A	G	Protocadherin alpha-C2	EFO_0004747	Sun B	29875488	European	2017	-0.0377	0.063	0.55	-	3301	1	IVNT	Sun-B_pQTL_EUR_2017
rs116135844	rs116135844	chr4:168179343	chr4:167258192	A	G	Protrudin	EFO_0004747	Sun B	29875488	European	2017	0.0378	0.063	0.55	+	3301	1	IVNT	Sun-B_pQTL_EUR_2017
rs116135844	rs116135844	chr4:168179343	chr4:167258192	A	G	Purine nucleoside phosphorylase	EFO_0004747	Sun B	29875488	European	2017	0.0376	0.063	0.55	+	3301	1	IVNT	Sun-B_pQTL_EUR_2017
rs116135844	rs116135844	chr4:168179343	chr4:167258192	A	G	Ras-related protein Rab-22A	EFO_0004747	Sun B	29875488	European	2017	0.038	0.063	0.55	+	3301	1	IVNT	Sun-B_pQTL_EUR_2017
rs116135844	rs116135844	chr4:168179343	chr4:167258192	A	G	Serine/threonine-protein kinase 16	EFO_0004747	Sun B	29875488	European	2017	-0.0375	0.063	0.55	-	3301	1	IVNT	Sun-B_pQTL_EUR_2017
rs116135844	rs116135844	chr4:168179343	chr4:167258192	A	G	Serpin A12	EFO_0004747	Sun B	29875488	European	2017	-0.0381	0.063	0.55	-	3301	1	IVNT	Sun-B_pQTL_EUR_2017
rs116135844	rs116135844	chr4:168179343	chr4:167258192	A	G	Thrombopoietin	EFO_0004747	Sun B	29875488	European	2017	-0.0373	0.063	0.55	-	3301	1	IVNT	Sun-B_pQTL_EUR_2017
rs116135844	rs116135844	chr4:168179343	chr4:167258192	A	G	Tropomyosin beta chain	EFO_0004747	Sun B	29875488	European	2017	-0.0374	0.063	0.55	-	3301	1	IVNT	Sun-B_pQTL_EUR_2017
rs116135844	rs116135844	chr4:168179343	chr4:167258192	A	G	Uncharacterized protein C1orf198	EFO_0004747	Sun B	29875488	European	2017	0.0377	0.063	0.55	+	3301	1	IVNT	Sun-B_pQTL_EUR_2017
rs116135844	rs116135844	chr4:168179343	chr4:167258192	A	G	Voltage-dependent calcium channel subunit alpha-2/delta-3	EFO_0004747	Sun B	29875488	European	2017	-0.0381	0.063	0.55	-	3301	1	IVNT	Sun-B_pQTL_EUR_2017
rs116135844	rs116135844	chr4:168179343	chr4:167258192	A	G	60S acidic ribosomal protein P2	EFO_0004747	Sun B	29875488	European	2017	0.037	0.063	0.562	+	3301	1	IVNT	Sun-B_pQTL_EUR_2017
rs116135844	rs116135844	chr4:168179343	chr4:167258192	A	G	A disintegrin and metalloproteinase with thrombospondin motifs 5	EFO_0004747	Sun B	29875488	European	2017	-0.0365	0.063	0.562	-	3301	1	IVNT	Sun-B_pQTL_EUR_2017
rs116135844	rs116135844	chr4:168179343	chr4:167258192	A	G	Alpha-1,3-mannosyl-glycoprotein 4-beta-N-acetylglucosaminyltransferase C	EFO_0004747	Sun B	29875488	European	2017	-0.0368	0.063	0.562	-	3301	1	IVNT	Sun-B_pQTL_EUR_2017
rs116135844	rs116135844	chr4:168179343	chr4:167258192	A	G	Beta-defensin 135	EFO_0004747	Sun B	29875488	European	2017	-0.0361	0.063	0.562	-	3301	1	IVNT	Sun-B_pQTL_EUR_2017
rs116135844	rs116135844	chr4:168179343	chr4:167258192	A	G	C-C motif chemokine 26	EFO_0004747	Sun B	29875488	European	2017	-0.0364	0.063	0.562	-	3301	1	IVNT	Sun-B_pQTL_EUR_2017
rs116135844	rs116135844	chr4:168179343	chr4:167258192	A	G	Carbonic anhydrase 3	EFO_0004747	Sun B	29875488	European	2017	0.0361	0.063	0.562	+	3301	1	IVNT	Sun-B_pQTL_EUR_2017
rs116135844	rs116135844	chr4:168179343	chr4:167258192	A	G	Eukaryotic translation initiation factor 4 gamma 3	EFO_0004747	Sun B	29875488	European	2017	0.0364	0.063	0.562	+	3301	1	IVNT	Sun-B_pQTL_EUR_2017
rs116135844	rs116135844	chr4:168179343	chr4:167258192	A	G	Fc receptor-like protein 4	EFO_0004747	Sun B	29875488	European	2017	-0.036	0.063	0.562	-	3301	1	IVNT	Sun-B_pQTL_EUR_2017
rs116135844	rs116135844	chr4:168179343	chr4:167258192	A	G	Forkhead box protein C2	EFO_0004747	Sun B	29875488	European	2017	0.0359	0.063	0.562	+	3301	1	IVNT	Sun-B_pQTL_EUR_2017
rs116135844	rs116135844	chr4:168179343	chr4:167258192	A	G	Galactoside 3(4)-L-fucosyltransferase	EFO_0004747	Sun B	29875488	European	2017	0.0365	0.063	0.562	+	3301	1	IVNT	Sun-B_pQTL_EUR_2017
rs116135844	rs116135844	chr4:168179343	chr4:167258192	A	G	Homeodomain-interacting protein kinase 3	EFO_0004747	Sun B	29875488	European	2017	-0.0369	0.063	0.562	-	3301	1	IVNT	Sun-B_pQTL_EUR_2017
rs116135844	rs116135844	chr4:168179343	chr4:167258192	A	G	Inositol-trisphosphate 3-kinase A	EFO_0004747	Sun B	29875488	European	2017	0.0365	0.063	0.562	+	3301	1	IVNT	Sun-B_pQTL_EUR_2017
rs116135844	rs116135844	chr4:168179343	chr4:167258192	A	G	Interleukin-1 alpha	EFO_0004747	Sun B	29875488	European	2017	0.0368	0.063	0.562	+	3301	1	IVNT	Sun-B_pQTL_EUR_2017
rs116135844	rs116135844	chr4:168179343	chr4:167258192	A	G	Interleukin-27 receptor subunit alpha	EFO_0004747	Sun B	29875488	European	2017	-0.0364	0.063	0.562	-	3301	1	IVNT	Sun-B_pQTL_EUR_2017
rs116135844	rs116135844	chr4:168179343	chr4:167258192	A	G	Interleukin-37	EFO_0004747	Sun B	29875488	European	2017	-0.0362	0.063	0.562	-	3301	1	IVNT	Sun-B_pQTL_EUR_2017
rs116135844	rs116135844	chr4:168179343	chr4:167258192	A	G	Kallikrein-12	EFO_0004747	Sun B	29875488	European	2017	-0.0364	0.063	0.562	-	3301	1	IVNT	Sun-B_pQTL_EUR_2017
rs116135844	rs116135844	chr4:168179343	chr4:167258192	A	G	Leucine-rich repeat transmembrane protein FLRT1	EFO_0004747	Sun B	29875488	European	2017	-0.0363	0.063	0.562	-	3301	1	IVNT	Sun-B_pQTL_EUR_2017
rs116135844	rs116135844	chr4:168179343	chr4:167258192	A	G	Leucine-rich repeat-containing protein 4B	EFO_0004747	Sun B	29875488	European	2017	0.0364	0.063	0.562	+	3301	1	IVNT	Sun-B_pQTL_EUR_2017
rs116135844	rs116135844	chr4:168179343	chr4:167258192	A	G	Maspardin	EFO_0004747	Sun B	29875488	European	2017	0.0368	0.063	0.562	+	3301	1	IVNT	Sun-B_pQTL_EUR_2017
rs116135844	rs116135844	chr4:168179343	chr4:167258192	A	G	Oxytocin-neurophysin 1	EFO_0004747	Sun B	29875488	European	2017	0.0363	0.063	0.562	+	3301	1	IVNT	Sun-B_pQTL_EUR_2017
rs116135844	rs116135844	chr4:168179343	chr4:167258192	A	G	Potassium voltage-gated channel subfamily F member 1	EFO_0004747	Sun B	29875488	European	2017	0.0359	0.063	0.562	+	3301	1	IVNT	Sun-B_pQTL_EUR_2017
rs116135844	rs116135844	chr4:168179343	chr4:167258192	A	G	Probable G-protein coupled receptor 135	EFO_0004747	Sun B	29875488	European	2017	-0.0371	0.063	0.562	-	3301	1	IVNT	Sun-B_pQTL_EUR_2017
rs116135844	rs116135844	chr4:168179343	chr4:167258192	A	G	Protein FAM24B	EFO_0004747	Sun B	29875488	European	2017	-0.0364	0.063	0.562	-	3301	1	IVNT	Sun-B_pQTL_EUR_2017
rs116135844	rs116135844	chr4:168179343	chr4:167258192	A	G	Protein G6b	EFO_0004747	Sun B	29875488	European	2017	-0.037	0.063	0.562	-	3301	1	IVNT	Sun-B_pQTL_EUR_2017
rs116135844	rs116135844	chr4:168179343	chr4:167258192	A	G	Protein SEC13 homolog	EFO_0004747	Sun B	29875488	European	2017	0.0365	0.063	0.562	+	3301	1	IVNT	Sun-B_pQTL_EUR_2017
rs116135844	rs116135844	chr4:168179343	chr4:167258192	A	G	Rho guanine nucleotide exchange factor 1	EFO_0004747	Sun B	29875488	European	2017	0.0364	0.063	0.562	+	3301	1	IVNT	Sun-B_pQTL_EUR_2017
rs116135844	rs116135844	chr4:168179343	chr4:167258192	A	G	Ribulose-phosphate 3-epimerase	EFO_0004747	Sun B	29875488	European	2017	0.0365	0.063	0.562	+	3301	1	IVNT	Sun-B_pQTL_EUR_2017
rs116135844	rs116135844	chr4:168179343	chr4:167258192	A	G	Tuberoinfundibular peptide of 39 residues	EFO_0004747	Sun B	29875488	European	2017	-0.0364	0.063	0.562	-	3301	1	IVNT	Sun-B_pQTL_EUR_2017
rs116135844	rs116135844	chr4:168179343	chr4:167258192	A	G	Uncharacterized protein C17orf78	EFO_0004747	Sun B	29875488	European	2017	-0.0367	0.063	0.562	-	3301	1	IVNT	Sun-B_pQTL_EUR_2017
rs116135844	rs116135844	chr4:168179343	chr4:167258192	A	G	Uncharacterized protein C6orf226	EFO_0004747	Sun B	29875488	European	2017	-0.0361	0.063	0.562	-	3301	1	IVNT	Sun-B_pQTL_EUR_2017
rs116135844	rs116135844	chr4:168179343	chr4:167258192	A	G	V-set and transmembrane domain-containing protein 2-like protein	EFO_0004747	Sun B	29875488	European	2017	-0.0368	0.063	0.562	-	3301	1	IVNT	Sun-B_pQTL_EUR_2017
rs116135844	rs116135844	chr4:168179343	chr4:167258192	A	G	2-5-oligoadenylate synthase 1	EFO_0004747	Sun B	29875488	European	2017	-0.0358	0.063	0.575	-	3301	1	IVNT	Sun-B_pQTL_EUR_2017
rs116135844	rs116135844	chr4:168179343	chr4:167258192	A	G	Angiopoietin-like protein 8	EFO_0004747	Sun B	29875488	European	2017	0.0353	0.063	0.575	+	3301	1	IVNT	Sun-B_pQTL_EUR_2017
rs116135844	rs116135844	chr4:168179343	chr4:167258192	A	G	Armadillo repeat-containing protein 5	EFO_0004747	Sun B	29875488	European	2017	0.0349	0.063	0.575	+	3301	1	IVNT	Sun-B_pQTL_EUR_2017
rs116135844	rs116135844	chr4:168179343	chr4:167258192	A	G	Carboxypeptidase M	EFO_0004747	Sun B	29875488	European	2017	0.0359	0.063	0.575	+	3301	1	IVNT	Sun-B_pQTL_EUR_2017
rs116135844	rs116135844	chr4:168179343	chr4:167258192	A	G	Creatine kinase M-type	EFO_0004747	Sun B	29875488	European	2017	-0.0357	0.063	0.575	-	3301	1	IVNT	Sun-B_pQTL_EUR_2017
rs116135844	rs116135844	chr4:168179343	chr4:167258192	A	G	Death-associated protein kinase 2	EFO_0004747	Sun B	29875488	European	2017	0.0347	0.063	0.575	+	3301	1	IVNT	Sun-B_pQTL_EUR_2017
rs116135844	rs116135844	chr4:168179343	chr4:167258192	A	G	Dermokine	EFO_0004747	Sun B	29875488	European	2017	0.035	0.063	0.575	+	3301	1	IVNT	Sun-B_pQTL_EUR_2017
rs116135844	rs116135844	chr4:168179343	chr4:167258192	A	G	Dihydropteridine reductase	EFO_0004747	Sun B	29875488	European	2017	0.035	0.063	0.575	+	3301	1	IVNT	Sun-B_pQTL_EUR_2017
rs116135844	rs116135844	chr4:168179343	chr4:167258192	A	G	E3 ubiquitin-protein ligase CCNB1IP1	EFO_0004747	Sun B	29875488	European	2017	-0.0353	0.063	0.575	-	3301	1	IVNT	Sun-B_pQTL_EUR_2017
rs116135844	rs116135844	chr4:168179343	chr4:167258192	A	G	Fibroblast growth factor 20	EFO_0004747	Sun B	29875488	European	2017	-0.035	0.063	0.575	-	3301	1	IVNT	Sun-B_pQTL_EUR_2017
rs116135844	rs116135844	chr4:168179343	chr4:167258192	A	G	GDNF family receptor alpha-1	EFO_0004747	Sun B	29875488	European	2017	-0.0357	0.063	0.575	-	3301	1	IVNT	Sun-B_pQTL_EUR_2017
rs116135844	rs116135844	chr4:168179343	chr4:167258192	A	G	Gamma-crystallin D	EFO_0004747	Sun B	29875488	European	2017	0.0349	0.063	0.575	+	3301	1	IVNT	Sun-B_pQTL_EUR_2017
rs116135844	rs116135844	chr4:168179343	chr4:167258192	A	G	Gastrin-releasing peptide	EFO_0004747	Sun B	29875488	European	2017	0.0349	0.063	0.575	+	3301	1	IVNT	Sun-B_pQTL_EUR_2017
rs116135844	rs116135844	chr4:168179343	chr4:167258192	A	G	Hepatoma-derived growth factor-related protein 2	EFO_0004747	Sun B	29875488	European	2017	0.0348	0.063	0.575	+	3301	1	IVNT	Sun-B_pQTL_EUR_2017
rs116135844	rs116135844	chr4:168179343	chr4:167258192	A	G	Inositol 1,4,5-trisphosphate receptor-interacting protein-like 1	EFO_0004747	Sun B	29875488	European	2017	0.0351	0.063	0.575	+	3301	1	IVNT	Sun-B_pQTL_EUR_2017
rs116135844	rs116135844	chr4:168179343	chr4:167258192	A	G	Interleukin-17C	EFO_0004747	Sun B	29875488	European	2017	0.0347	0.063	0.575	+	3301	1	IVNT	Sun-B_pQTL_EUR_2017
rs116135844	rs116135844	chr4:168179343	chr4:167258192	A	G	Interleukin-5 receptor subunit alpha	EFO_0004747	Sun B	29875488	European	2017	0.0352	0.063	0.575	+	3301	1	IVNT	Sun-B_pQTL_EUR_2017
rs116135844	rs116135844	chr4:168179343	chr4:167258192	A	G	Lactosylceramide 4-alpha-galactosyltransferase	EFO_0004747	Sun B	29875488	European	2017	0.0353	0.063	0.575	+	3301	1	IVNT	Sun-B_pQTL_EUR_2017
rs116135844	rs116135844	chr4:168179343	chr4:167258192	A	G	N-acetylated-alpha-linked acidic dipeptidase 2	EFO_0004747	Sun B	29875488	European	2017	-0.0358	0.063	0.575	-	3301	1	IVNT	Sun-B_pQTL_EUR_2017
rs116135844	rs116135844	chr4:168179343	chr4:167258192	A	G	Platelet-activating factor acetylhydrolase IB subunit beta	EFO_0004747	Sun B	29875488	European	2017	0.0356	0.063	0.575	+	3301	1	IVNT	Sun-B_pQTL_EUR_2017
rs116135844	rs116135844	chr4:168179343	chr4:167258192	A	G	Plexin-A1	EFO_0004747	Sun B	29875488	European	2017	-0.0351	0.063	0.575	-	3301	1	IVNT	Sun-B_pQTL_EUR_2017
rs116135844	rs116135844	chr4:168179343	chr4:167258192	A	G	Protein O-linked-mannose beta-1,2-N-acetylglucosaminyltransferase 1	EFO_0004747	Sun B	29875488	European	2017	-0.0355	0.063	0.575	-	3301	1	IVNT	Sun-B_pQTL_EUR_2017
rs116135844	rs116135844	chr4:168179343	chr4:167258192	A	G	Protein unc-13 homolog A	EFO_0004747	Sun B	29875488	European	2017	0.035	0.063	0.575	+	3301	1	IVNT	Sun-B_pQTL_EUR_2017
rs116135844	rs116135844	chr4:168179343	chr4:167258192	A	G	Prothrombin	EFO_0004747	Sun B	29875488	European	2017	0.0356	0.063	0.575	+	3301	1	IVNT	Sun-B_pQTL_EUR_2017
rs116135844	rs116135844	chr4:168179343	chr4:167258192	A	G	SPARC-like protein 1	EFO_0004747	Sun B	29875488	European	2017	-0.0349	0.063	0.575	-	3301	1	IVNT	Sun-B_pQTL_EUR_2017
rs116135844	rs116135844	chr4:168179343	chr4:167258192	A	G	Secretagogin	EFO_0004747	Sun B	29875488	European	2017	-0.0354	0.063	0.575	-	3301	1	IVNT	Sun-B_pQTL_EUR_2017
rs116135844	rs116135844	chr4:168179343	chr4:167258192	A	G	Semaphorin-7A	EFO_0004747	Sun B	29875488	European	2017	-0.0358	0.063	0.575	-	3301	1	IVNT	Sun-B_pQTL_EUR_2017
rs116135844	rs116135844	chr4:168179343	chr4:167258192	A	G	Tenascin-X	EFO_0004747	Sun B	29875488	European	2017	0.0355	0.063	0.575	+	3301	1	IVNT	Sun-B_pQTL_EUR_2017
rs116135844	rs116135844	chr4:168179343	chr4:167258192	A	G	Toll-like receptor 2	EFO_0004747	Sun B	29875488	European	2017	0.0348	0.063	0.575	+	3301	1	IVNT	Sun-B_pQTL_EUR_2017
rs116135844	rs116135844	chr4:168179343	chr4:167258192	A	G	Transcriptional enhancer factor TEF-3	EFO_0004747	Sun B	29875488	European	2017	-0.0348	0.0629	0.575	-	3301	1	IVNT	Sun-B_pQTL_EUR_2017
rs116135844	rs116135844	chr4:168179343	chr4:167258192	A	G	Tumor necrosis factor receptor superfamily member 13B	EFO_0004747	Sun B	29875488	European	2017	0.0357	0.063	0.575	+	3301	1	IVNT	Sun-B_pQTL_EUR_2017
rs116135844	rs116135844	chr4:168179343	chr4:167258192	A	G	p53 and DNA damage-regulated protein 1	EFO_0004747	Sun B	29875488	European	2017	0.0347	0.063	0.575	+	3301	1	IVNT	Sun-B_pQTL_EUR_2017
rs116135844	rs116135844	chr4:168179343	chr4:167258192	A	G	Adenosine deaminase CECR1	EFO_0004747	Sun B	29875488	European	2017	0.0341	0.063	0.589	+	3301	1	IVNT	Sun-B_pQTL_EUR_2017
rs116135844	rs116135844	chr4:168179343	chr4:167258192	A	G	Alpha-synuclein	EFO_0004747	Sun B	29875488	European	2017	0.0334	0.063	0.589	+	3301	1	IVNT	Sun-B_pQTL_EUR_2017
rs116135844	rs116135844	chr4:168179343	chr4:167258192	A	G	Antigen-presenting glycoprotein CD1d	EFO_0004747	Sun B	29875488	European	2017	0.0341	0.063	0.589	+	3301	1	IVNT	Sun-B_pQTL_EUR_2017
rs116135844	rs116135844	chr4:168179343	chr4:167258192	A	G	B-cell receptor-associated protein 29	EFO_0004747	Sun B	29875488	European	2017	-0.0346	0.063	0.589	-	3301	1	IVNT	Sun-B_pQTL_EUR_2017
rs116135844	rs116135844	chr4:168179343	chr4:167258192	A	G	Bis(5-adenosyl)-triphosphatase	EFO_0004747	Sun B	29875488	European	2017	0.0336	0.063	0.589	+	3301	1	IVNT	Sun-B_pQTL_EUR_2017
rs116135844	rs116135844	chr4:168179343	chr4:167258192	A	G	CREB-binding protein	EFO_0004747	Sun B	29875488	European	2017	-0.0341	0.063	0.589	-	3301	1	IVNT	Sun-B_pQTL_EUR_2017
rs116135844	rs116135844	chr4:168179343	chr4:167258192	A	G	Cancer/testis antigen 55	EFO_0004747	Sun B	29875488	European	2017	-0.0345	0.063	0.589	-	3301	1	IVNT	Sun-B_pQTL_EUR_2017
rs116135844	rs116135844	chr4:168179343	chr4:167258192	A	G	Cathepsin H	EFO_0004747	Sun B	29875488	European	2017	-0.0341	0.063	0.589	-	3301	1	IVNT	Sun-B_pQTL_EUR_2017
rs116135844	rs116135844	chr4:168179343	chr4:167258192	A	G	Complement factor H-related protein 5	EFO_0004747	Sun B	29875488	European	2017	-0.0337	0.063	0.589	-	3301	1	IVNT	Sun-B_pQTL_EUR_2017
rs116135844	rs116135844	chr4:168179343	chr4:167258192	A	G	Cystatin-M	EFO_0004747	Sun B	29875488	European	2017	-0.0335	0.063	0.589	-	3301	1	IVNT	Sun-B_pQTL_EUR_2017
rs116135844	rs116135844	chr4:168179343	chr4:167258192	A	G	DnaJ homolog subfamily C member 17	EFO_0004747	Sun B	29875488	European	2017	0.0343	0.063	0.589	+	3301	1	IVNT	Sun-B_pQTL_EUR_2017
rs116135844	rs116135844	chr4:168179343	chr4:167258192	A	G	Ephrin type-A receptor 1	EFO_0004747	Sun B	29875488	European	2017	-0.034	0.063	0.589	-	3301	1	IVNT	Sun-B_pQTL_EUR_2017
rs116135844	rs116135844	chr4:168179343	chr4:167258192	A	G	Ephrin-A3	EFO_0004747	Sun B	29875488	European	2017	-0.0346	0.063	0.589	-	3301	1	IVNT	Sun-B_pQTL_EUR_2017
rs116135844	rs116135844	chr4:168179343	chr4:167258192	A	G	Fatty acid hydroxylase domain-containing protein 2	EFO_0004747	Sun B	29875488	European	2017	0.0336	0.063	0.589	+	3301	1	IVNT	Sun-B_pQTL_EUR_2017
rs116135844	rs116135844	chr4:168179343	chr4:167258192	A	G	GRAM domain-containing protein 1C	EFO_0004747	Sun B	29875488	European	2017	0.0346	0.063	0.589	+	3301	1	IVNT	Sun-B_pQTL_EUR_2017
rs116135844	rs116135844	chr4:168179343	chr4:167258192	A	G	Hydroxycarboxylic acid receptor 2	EFO_0004747	Sun B	29875488	European	2017	0.0336	0.063	0.589	+	3301	1	IVNT	Sun-B_pQTL_EUR_2017
rs116135844	rs116135844	chr4:168179343	chr4:167258192	A	G	Kallikrein-15	EFO_0004747	Sun B	29875488	European	2017	0.0335	0.063	0.589	+	3301	1	IVNT	Sun-B_pQTL_EUR_2017
rs116135844	rs116135844	chr4:168179343	chr4:167258192	A	G	Linker for activation of T-cells family member 2	EFO_0004747	Sun B	29875488	European	2017	0.034	0.063	0.589	+	3301	1	IVNT	Sun-B_pQTL_EUR_2017
rs116135844	rs116135844	chr4:168179343	chr4:167258192	A	G	Lymphotactin	EFO_0004747	Sun B	29875488	European	2017	-0.0334	0.063	0.589	-	3301	1	IVNT	Sun-B_pQTL_EUR_2017
rs116135844	rs116135844	chr4:168179343	chr4:167258192	A	G	Lysosomal acid phosphatase	EFO_0004747	Sun B	29875488	European	2017	-0.0335	0.063	0.589	-	3301	1	IVNT	Sun-B_pQTL_EUR_2017
rs116135844	rs116135844	chr4:168179343	chr4:167258192	A	G	Mannose-binding protein C	EFO_0004747	Sun B	29875488	European	2017	0.0341	0.0629	0.589	+	3301	1	IVNT	Sun-B_pQTL_EUR_2017
rs116135844	rs116135844	chr4:168179343	chr4:167258192	A	G	Myeloid zinc finger 1	EFO_0004747	Sun B	29875488	European	2017	-0.0337	0.063	0.589	-	3301	1	IVNT	Sun-B_pQTL_EUR_2017
rs116135844	rs116135844	chr4:168179343	chr4:167258192	A	G	Neugrin	EFO_0004747	Sun B	29875488	European	2017	0.034	0.063	0.589	+	3301	1	IVNT	Sun-B_pQTL_EUR_2017
rs116135844	rs116135844	chr4:168179343	chr4:167258192	A	G	Olfactomedin-like protein 3	EFO_0004747	Sun B	29875488	European	2017	-0.0335	0.063	0.589	-	3301	1	IVNT	Sun-B_pQTL_EUR_2017
rs116135844	rs116135844	chr4:168179343	chr4:167258192	A	G	Ornithine decarboxylase antizyme 1	EFO_0004747	Sun B	29875488	European	2017	-0.0336	0.063	0.589	-	3301	1	IVNT	Sun-B_pQTL_EUR_2017
rs116135844	rs116135844	chr4:168179343	chr4:167258192	A	G	Phosphoglucomutase-1	EFO_0004747	Sun B	29875488	European	2017	0.0344	0.063	0.589	+	3301	1	IVNT	Sun-B_pQTL_EUR_2017
rs116135844	rs116135844	chr4:168179343	chr4:167258192	A	G	Polycomb protein SCMH1	EFO_0004747	Sun B	29875488	European	2017	-0.0339	0.063	0.589	-	3301	1	IVNT	Sun-B_pQTL_EUR_2017
rs116135844	rs116135844	chr4:168179343	chr4:167258192	A	G	Protachykinin-1	EFO_0004747	Sun B	29875488	European	2017	-0.0338	0.063	0.589	-	3301	1	IVNT	Sun-B_pQTL_EUR_2017
rs116135844	rs116135844	chr4:168179343	chr4:167258192	A	G	Protocadherin beta-1	EFO_0004747	Sun B	29875488	European	2017	-0.0342	0.063	0.589	-	3301	1	IVNT	Sun-B_pQTL_EUR_2017
rs116135844	rs116135844	chr4:168179343	chr4:167258192	A	G	Putative chondrosarcoma-associated gene 1 protein	EFO_0004747	Sun B	29875488	European	2017	0.0343	0.063	0.589	+	3301	1	IVNT	Sun-B_pQTL_EUR_2017
rs116135844	rs116135844	chr4:168179343	chr4:167258192	A	G	Putative inactive group IIC secretory phospholipase A2	EFO_0004747	Sun B	29875488	European	2017	0.0341	0.063	0.589	+	3301	1	IVNT	Sun-B_pQTL_EUR_2017
rs116135844	rs116135844	chr4:168179343	chr4:167258192	A	G	RNA-binding protein 24	EFO_0004747	Sun B	29875488	European	2017	0.034	0.063	0.589	+	3301	1	IVNT	Sun-B_pQTL_EUR_2017
rs116135844	rs116135844	chr4:168179343	chr4:167258192	A	G	Receptor-type tyrosine-protein phosphatase eta	EFO_0004747	Sun B	29875488	European	2017	0.0345	0.063	0.589	+	3301	1	IVNT	Sun-B_pQTL_EUR_2017
rs116135844	rs116135844	chr4:168179343	chr4:167258192	A	G	Regulator of G-protein signaling 19	EFO_0004747	Sun B	29875488	European	2017	-0.0335	0.063	0.589	-	3301	1	IVNT	Sun-B_pQTL_EUR_2017
rs116135844	rs116135844	chr4:168179343	chr4:167258192	A	G	Ribonuclease 4	EFO_0004747	Sun B	29875488	European	2017	-0.0341	0.063	0.589	-	3301	1	IVNT	Sun-B_pQTL_EUR_2017
rs116135844	rs116135844	chr4:168179343	chr4:167258192	A	G	Ribonucleoside-diphosphate reductase large subunit	EFO_0004747	Sun B	29875488	European	2017	0.0342	0.063	0.589	+	3301	1	IVNT	Sun-B_pQTL_EUR_2017
rs116135844	rs116135844	chr4:168179343	chr4:167258192	A	G	Serine protease inhibitor Kazal-type 2	EFO_0004747	Sun B	29875488	European	2017	-0.0342	0.063	0.589	-	3301	1	IVNT	Sun-B_pQTL_EUR_2017
rs116135844	rs116135844	chr4:168179343	chr4:167258192	A	G	Stromal cell-derived factor 1	EFO_0004747	Sun B	29875488	European	2017	-0.0342	0.063	0.589	-	3301	1	IVNT	Sun-B_pQTL_EUR_2017
rs116135844	rs116135844	chr4:168179343	chr4:167258192	A	G	Stromelysin-2	EFO_0004747	Sun B	29875488	European	2017	0.0335	0.063	0.589	+	3301	1	IVNT	Sun-B_pQTL_EUR_2017
rs116135844	rs116135844	chr4:168179343	chr4:167258192	A	G	Tax1-binding protein 3	EFO_0004747	Sun B	29875488	European	2017	0.0337	0.063	0.589	+	3301	1	IVNT	Sun-B_pQTL_EUR_2017
rs116135844	rs116135844	chr4:168179343	chr4:167258192	A	G	Transmembrane protein 132B	EFO_0004747	Sun B	29875488	European	2017	-0.0345	0.063	0.589	-	3301	1	IVNT	Sun-B_pQTL_EUR_2017
rs116135844	rs116135844	chr4:168179343	chr4:167258192	A	G	Tumor necrosis factor receptor superfamily member 11B	EFO_0004747	Sun B	29875488	European	2017	-0.0338	0.063	0.589	-	3301	1	IVNT	Sun-B_pQTL_EUR_2017
rs116135844	rs116135844	chr4:168179343	chr4:167258192	A	G	UDP-glucuronosyltransferase 2A1	EFO_0004747	Sun B	29875488	European	2017	0.0336	0.0629	0.589	+	3301	1	IVNT	Sun-B_pQTL_EUR_2017
rs116135844	rs116135844	chr4:168179343	chr4:167258192	A	G	Vascular endothelial growth factor D	EFO_0004747	Sun B	29875488	European	2017	-0.0345	0.063	0.589	-	3301	1	IVNT	Sun-B_pQTL_EUR_2017
rs116135844	rs116135844	chr4:168179343	chr4:167258192	A	G	Zinc finger protein 334	EFO_0004747	Sun B	29875488	European	2017	0.0336	0.063	0.589	+	3301	1	IVNT	Sun-B_pQTL_EUR_2017
rs116135844	rs116135844	chr4:168179343	chr4:167258192	A	G	ATP-dependent RNA helicase DDX25	EFO_0004747	Sun B	29875488	European	2017	0.0331	0.063	0.603	+	3301	1	IVNT	Sun-B_pQTL_EUR_2017
rs116135844	rs116135844	chr4:168179343	chr4:167258192	A	G	Adenosine 3-phospho 5-phosphosulfate transporter 2	EFO_0004747	Sun B	29875488	European	2017	0.0334	0.063	0.603	+	3301	1	IVNT	Sun-B_pQTL_EUR_2017
rs116135844	rs116135844	chr4:168179343	chr4:167258192	A	G	Amyloid-like protein 2	EFO_0004747	Sun B	29875488	European	2017	0.0331	0.063	0.603	+	3301	1	IVNT	Sun-B_pQTL_EUR_2017
rs116135844	rs116135844	chr4:168179343	chr4:167258192	A	G	Appetite-regulating hormone	EFO_0004747	Sun B	29875488	European	2017	0.0322	0.063	0.603	+	3301	1	IVNT	Sun-B_pQTL_EUR_2017
rs116135844	rs116135844	chr4:168179343	chr4:167258192	A	G	Armadillo repeat-containing protein 5	EFO_0004747	Sun B	29875488	European	2017	0.0326	0.063	0.603	+	3301	1	IVNT	Sun-B_pQTL_EUR_2017
rs116135844	rs116135844	chr4:168179343	chr4:167258192	A	G	Beta-endorphin	EFO_0004747	Sun B	29875488	European	2017	0.0322	0.063	0.603	+	3301	1	IVNT	Sun-B_pQTL_EUR_2017
rs116135844	rs116135844	chr4:168179343	chr4:167258192	A	G	CD48 antigen	EFO_0004747	Sun B	29875488	European	2017	-0.0326	0.063	0.603	-	3301	1	IVNT	Sun-B_pQTL_EUR_2017
rs116135844	rs116135844	chr4:168179343	chr4:167258192	A	G	Carbonic anhydrase 5A, mitochondrial	EFO_0004747	Sun B	29875488	European	2017	-0.0333	0.063	0.603	-	3301	1	IVNT	Sun-B_pQTL_EUR_2017
rs116135844	rs116135844	chr4:168179343	chr4:167258192	A	G	Collagen alpha-1(I) chain	EFO_0004747	Sun B	29875488	European	2017	-0.0325	0.063	0.603	-	3301	1	IVNT	Sun-B_pQTL_EUR_2017
rs116135844	rs116135844	chr4:168179343	chr4:167258192	A	G	DCN1-like protein 5	EFO_0004747	Sun B	29875488	European	2017	-0.0322	0.063	0.603	-	3301	1	IVNT	Sun-B_pQTL_EUR_2017
rs116135844	rs116135844	chr4:168179343	chr4:167258192	A	G	Ephrin type-A receptor 5	EFO_0004747	Sun B	29875488	European	2017	-0.0324	0.063	0.603	-	3301	1	IVNT	Sun-B_pQTL_EUR_2017
rs116135844	rs116135844	chr4:168179343	chr4:167258192	A	G	Erlin-1	EFO_0004747	Sun B	29875488	European	2017	-0.0328	0.063	0.603	-	3301	1	IVNT	Sun-B_pQTL_EUR_2017
rs116135844	rs116135844	chr4:168179343	chr4:167258192	A	G	Essential MCU regulator, mitochondrial	EFO_0004747	Sun B	29875488	European	2017	-0.0326	0.063	0.603	-	3301	1	IVNT	Sun-B_pQTL_EUR_2017
rs116135844	rs116135844	chr4:168179343	chr4:167258192	A	G	Estradiol 17-beta-dehydrogenase 2	EFO_0004747	Sun B	29875488	European	2017	0.0324	0.063	0.603	+	3301	1	IVNT	Sun-B_pQTL_EUR_2017
rs116135844	rs116135844	chr4:168179343	chr4:167258192	A	G	Fibroblast growth factor receptor 3	EFO_0004747	Sun B	29875488	European	2017	-0.0326	0.063	0.603	-	3301	1	IVNT	Sun-B_pQTL_EUR_2017
rs116135844	rs116135844	chr4:168179343	chr4:167258192	A	G	GTP-binding protein GEM	EFO_0004747	Sun B	29875488	European	2017	0.0331	0.0629	0.603	+	3301	1	IVNT	Sun-B_pQTL_EUR_2017
rs116135844	rs116135844	chr4:168179343	chr4:167258192	A	G	Glycine N-methyltransferase	EFO_0004747	Sun B	29875488	European	2017	-0.0331	0.063	0.603	-	3301	1	IVNT	Sun-B_pQTL_EUR_2017
rs116135844	rs116135844	chr4:168179343	chr4:167258192	A	G	Guanylyl cyclase-activating protein 1	EFO_0004747	Sun B	29875488	European	2017	0.0328	0.063	0.603	+	3301	1	IVNT	Sun-B_pQTL_EUR_2017
rs116135844	rs116135844	chr4:168179343	chr4:167258192	A	G	Heparan sulfate glucosamine 3-O-sulfotransferase 3B1	EFO_0004747	Sun B	29875488	European	2017	-0.0334	0.063	0.603	-	3301	1	IVNT	Sun-B_pQTL_EUR_2017
rs116135844	rs116135844	chr4:168179343	chr4:167258192	A	G	Hepcidin	EFO_0004747	Sun B	29875488	European	2017	0.0325	0.063	0.603	+	3301	1	IVNT	Sun-B_pQTL_EUR_2017
rs116135844	rs116135844	chr4:168179343	chr4:167258192	A	G	IgG2, Kappa	EFO_0004747	Sun B	29875488	European	2017	0.0333	0.0629	0.603	+	3301	1	IVNT	Sun-B_pQTL_EUR_2017
rs116135844	rs116135844	chr4:168179343	chr4:167258192	A	G	Interferon gamma	EFO_0004747	Sun B	29875488	European	2017	0.0329	0.063	0.603	+	3301	1	IVNT	Sun-B_pQTL_EUR_2017
rs116135844	rs116135844	chr4:168179343	chr4:167258192	A	G	Kin of IRRE-like protein 2	EFO_0004747	Sun B	29875488	European	2017	-0.0323	0.063	0.603	-	3301	1	IVNT	Sun-B_pQTL_EUR_2017
rs116135844	rs116135844	chr4:168179343	chr4:167258192	A	G	Leucine-rich repeat and immunoglobulin-like domain-containing nogo receptor-interacting protein 3	EFO_0004747	Sun B	29875488	European	2017	0.0328	0.063	0.603	+	3301	1	IVNT	Sun-B_pQTL_EUR_2017
rs116135844	rs116135844	chr4:168179343	chr4:167258192	A	G	N-acetyllactosaminide beta-1,3-N-acetylglucosaminyltransferase 2	EFO_0004747	Sun B	29875488	European	2017	0.0325	0.063	0.603	+	3301	1	IVNT	Sun-B_pQTL_EUR_2017
rs116135844	rs116135844	chr4:168179343	chr4:167258192	A	G	NADH dehydrogenase [ubiquinone] flavoprotein 2, mitochondrial	EFO_0004747	Sun B	29875488	European	2017	-0.0331	0.063	0.603	-	3301	1	IVNT	Sun-B_pQTL_EUR_2017
rs116135844	rs116135844	chr4:168179343	chr4:167258192	A	G	Neuritin	EFO_0004747	Sun B	29875488	European	2017	0.0323	0.063	0.603	+	3301	1	IVNT	Sun-B_pQTL_EUR_2017
rs116135844	rs116135844	chr4:168179343	chr4:167258192	A	G	Non-secretory ribonuclease	EFO_0004747	Sun B	29875488	European	2017	-0.0328	0.063	0.603	-	3301	1	IVNT	Sun-B_pQTL_EUR_2017
rs116135844	rs116135844	chr4:168179343	chr4:167258192	A	G	Opioid-binding protein/cell adhesion molecule	EFO_0004747	Sun B	29875488	European	2017	0.0324	0.063	0.603	+	3301	1	IVNT	Sun-B_pQTL_EUR_2017
rs116135844	rs116135844	chr4:168179343	chr4:167258192	A	G	Peroxisomal NADH pyrophosphatase NUDT12	EFO_0004747	Sun B	29875488	European	2017	0.0333	0.063	0.603	+	3301	1	IVNT	Sun-B_pQTL_EUR_2017
rs116135844	rs116135844	chr4:168179343	chr4:167258192	A	G	Procollagen galactosyltransferase 2	EFO_0004747	Sun B	29875488	European	2017	0.0328	0.063	0.603	+	3301	1	IVNT	Sun-B_pQTL_EUR_2017
rs116135844	rs116135844	chr4:168179343	chr4:167258192	A	G	Protein NDNF	EFO_0004747	Sun B	29875488	European	2017	-0.0329	0.0629	0.603	-	3301	1	IVNT	Sun-B_pQTL_EUR_2017
rs116135844	rs116135844	chr4:168179343	chr4:167258192	A	G	Protein eva-1 homolog C	EFO_0004747	Sun B	29875488	European	2017	-0.0325	0.063	0.603	-	3301	1	IVNT	Sun-B_pQTL_EUR_2017
rs116135844	rs116135844	chr4:168179343	chr4:167258192	A	G	Pterin-4-alpha-carbinolamine dehydratase 2	EFO_0004747	Sun B	29875488	European	2017	-0.0331	0.0629	0.603	-	3301	1	IVNT	Sun-B_pQTL_EUR_2017
rs116135844	rs116135844	chr4:168179343	chr4:167258192	A	G	Ragulator complex protein LAMTOR3	EFO_0004747	Sun B	29875488	European	2017	0.0328	0.063	0.603	+	3301	1	IVNT	Sun-B_pQTL_EUR_2017
rs116135844	rs116135844	chr4:168179343	chr4:167258192	A	G	Rho GDP-dissociation inhibitor 1	EFO_0004747	Sun B	29875488	European	2017	-0.0331	0.063	0.603	-	3301	1	IVNT	Sun-B_pQTL_EUR_2017
rs116135844	rs116135844	chr4:168179343	chr4:167258192	A	G	Semaphorin-3E	EFO_0004747	Sun B	29875488	European	2017	-0.0332	0.063	0.603	-	3301	1	IVNT	Sun-B_pQTL_EUR_2017
rs116135844	rs116135844	chr4:168179343	chr4:167258192	A	G	Signal-transducing adaptor protein 1	EFO_0004747	Sun B	29875488	European	2017	-0.0329	0.063	0.603	-	3301	1	IVNT	Sun-B_pQTL_EUR_2017
rs116135844	rs116135844	chr4:168179343	chr4:167258192	A	G	Stanniocalcin-2	EFO_0004747	Sun B	29875488	European	2017	-0.0328	0.063	0.603	-	3301	1	IVNT	Sun-B_pQTL_EUR_2017
rs116135844	rs116135844	chr4:168179343	chr4:167258192	A	G	Transcription factor AP-1	EFO_0004747	Sun B	29875488	European	2017	0.0325	0.063	0.603	+	3301	1	IVNT	Sun-B_pQTL_EUR_2017
rs116135844	rs116135844	chr4:168179343	chr4:167258192	A	G	Tyrosine-protein kinase ABL1	EFO_0004747	Sun B	29875488	European	2017	0.0325	0.063	0.603	+	3301	1	IVNT	Sun-B_pQTL_EUR_2017
rs116135844	rs116135844	chr4:168179343	chr4:167258192	A	G	UPF0454 protein C12orf49	EFO_0004747	Sun B	29875488	European	2017	0.0322	0.063	0.603	+	3301	1	IVNT	Sun-B_pQTL_EUR_2017
rs116135844	rs116135844	chr4:168179343	chr4:167258192	A	G	UTP--glucose-1-phosphate uridylyltransferase	EFO_0004747	Sun B	29875488	European	2017	0.0324	0.063	0.603	+	3301	1	IVNT	Sun-B_pQTL_EUR_2017
rs116135844	rs116135844	chr4:168179343	chr4:167258192	A	G	Vitamin D-binding protein	EFO_0004747	Sun B	29875488	European	2017	0.0323	0.063	0.603	+	3301	1	IVNT	Sun-B_pQTL_EUR_2017
rs116135844	rs116135844	chr4:168179343	chr4:167258192	A	G	Zinc fingers and homeoboxes protein 3	EFO_0004747	Sun B	29875488	European	2017	-0.0332	0.063	0.603	-	3301	1	IVNT	Sun-B_pQTL_EUR_2017
rs116135844	rs116135844	chr4:168179343	chr4:167258192	A	G	60S ribosomal protein L30	EFO_0004747	Sun B	29875488	European	2017	0.0315	0.063	0.617	+	3301	1	IVNT	Sun-B_pQTL_EUR_2017
rs116135844	rs116135844	chr4:168179343	chr4:167258192	A	G	Alpha-crystallin A chain	EFO_0004747	Sun B	29875488	European	2017	0.032	0.063	0.617	+	3301	1	IVNT	Sun-B_pQTL_EUR_2017
rs116135844	rs116135844	chr4:168179343	chr4:167258192	A	G	Anaphase-promoting complex subunit 7	EFO_0004747	Sun B	29875488	European	2017	0.0314	0.063	0.617	+	3301	1	IVNT	Sun-B_pQTL_EUR_2017
rs116135844	rs116135844	chr4:168179343	chr4:167258192	A	G	Brevican core protein	EFO_0004747	Sun B	29875488	European	2017	0.0319	0.063	0.617	+	3301	1	IVNT	Sun-B_pQTL_EUR_2017
rs116135844	rs116135844	chr4:168179343	chr4:167258192	A	G	Carbonic anhydrase 6	EFO_0004747	Sun B	29875488	European	2017	0.0311	0.063	0.617	+	3301	1	IVNT	Sun-B_pQTL_EUR_2017
rs116135844	rs116135844	chr4:168179343	chr4:167258192	A	G	Chitinase-3-like protein 1	EFO_0004747	Sun B	29875488	European	2017	0.032	0.0629	0.617	+	3301	1	IVNT	Sun-B_pQTL_EUR_2017
rs116135844	rs116135844	chr4:168179343	chr4:167258192	A	G	E3 ubiquitin-protein ligase RNF149	EFO_0004747	Sun B	29875488	European	2017	-0.0312	0.063	0.617	-	3301	1	IVNT	Sun-B_pQTL_EUR_2017
rs116135844	rs116135844	chr4:168179343	chr4:167258192	A	G	Fibronectin Fragment 4	EFO_0004747	Sun B	29875488	European	2017	0.0318	0.063	0.617	+	3301	1	IVNT	Sun-B_pQTL_EUR_2017
rs116135844	rs116135844	chr4:168179343	chr4:167258192	A	G	Follistatin	EFO_0004747	Sun B	29875488	European	2017	0.032	0.063	0.617	+	3301	1	IVNT	Sun-B_pQTL_EUR_2017
rs116135844	rs116135844	chr4:168179343	chr4:167258192	A	G	Fumarylacetoacetase	EFO_0004747	Sun B	29875488	European	2017	0.0316	0.063	0.617	+	3301	1	IVNT	Sun-B_pQTL_EUR_2017
rs116135844	rs116135844	chr4:168179343	chr4:167258192	A	G	GRB2-related adapter protein	EFO_0004747	Sun B	29875488	European	2017	-0.0311	0.063	0.617	-	3301	1	IVNT	Sun-B_pQTL_EUR_2017
rs116135844	rs116135844	chr4:168179343	chr4:167258192	A	G	Granulocyte colony-stimulating factor	EFO_0004747	Sun B	29875488	European	2017	0.0321	0.063	0.617	+	3301	1	IVNT	Sun-B_pQTL_EUR_2017
rs116135844	rs116135844	chr4:168179343	chr4:167258192	A	G	Heterogeneous nuclear ribonucleoprotein K	EFO_0004747	Sun B	29875488	European	2017	0.0315	0.063	0.617	+	3301	1	IVNT	Sun-B_pQTL_EUR_2017
rs116135844	rs116135844	chr4:168179343	chr4:167258192	A	G	Importin subunit alpha-1	EFO_0004747	Sun B	29875488	European	2017	-0.0312	0.063	0.617	-	3301	1	IVNT	Sun-B_pQTL_EUR_2017
rs116135844	rs116135844	chr4:168179343	chr4:167258192	A	G	Interleukin-21	EFO_0004747	Sun B	29875488	European	2017	0.0318	0.063	0.617	+	3301	1	IVNT	Sun-B_pQTL_EUR_2017
rs116135844	rs116135844	chr4:168179343	chr4:167258192	A	G	Ladinin-1	EFO_0004747	Sun B	29875488	European	2017	0.0318	0.063	0.617	+	3301	1	IVNT	Sun-B_pQTL_EUR_2017
rs116135844	rs116135844	chr4:168179343	chr4:167258192	A	G	Mitogen-activated protein kinase 13	EFO_0004747	Sun B	29875488	European	2017	0.0313	0.063	0.617	+	3301	1	IVNT	Sun-B_pQTL_EUR_2017
rs116135844	rs116135844	chr4:168179343	chr4:167258192	A	G	NADH dehydrogenase [ubiquinone] 1 beta subcomplex subunit 11, mitochondrial	EFO_0004747	Sun B	29875488	European	2017	-0.0319	0.063	0.617	-	3301	1	IVNT	Sun-B_pQTL_EUR_2017
rs116135844	rs116135844	chr4:168179343	chr4:167258192	A	G	Origin recognition complex subunit 6	EFO_0004747	Sun B	29875488	European	2017	0.0321	0.063	0.617	+	3301	1	IVNT	Sun-B_pQTL_EUR_2017
rs116135844	rs116135844	chr4:168179343	chr4:167258192	A	G	PAX-interacting protein 1	EFO_0004747	Sun B	29875488	European	2017	-0.0321	0.063	0.617	-	3301	1	IVNT	Sun-B_pQTL_EUR_2017
rs116135844	rs116135844	chr4:168179343	chr4:167258192	A	G	Peptidyl-prolyl cis-trans isomerase FKBP7	EFO_0004747	Sun B	29875488	European	2017	-0.0316	0.063	0.617	-	3301	1	IVNT	Sun-B_pQTL_EUR_2017
rs116135844	rs116135844	chr4:168179343	chr4:167258192	A	G	Prolyl endopeptidase FAP	EFO_0004747	Sun B	29875488	European	2017	-0.031	0.063	0.617	-	3301	1	IVNT	Sun-B_pQTL_EUR_2017
rs116135844	rs116135844	chr4:168179343	chr4:167258192	A	G	Protein Z-dependent protease inhibitor	EFO_0004747	Sun B	29875488	European	2017	-0.0322	0.063	0.617	-	3301	1	IVNT	Sun-B_pQTL_EUR_2017
rs116135844	rs116135844	chr4:168179343	chr4:167258192	A	G	RNA demethylase ALKBH5	EFO_0004747	Sun B	29875488	European	2017	-0.0312	0.063	0.617	-	3301	1	IVNT	Sun-B_pQTL_EUR_2017
rs116135844	rs116135844	chr4:168179343	chr4:167258192	A	G	Receptor-interacting serine/threonine-protein kinase 2	EFO_0004747	Sun B	29875488	European	2017	0.0316	0.063	0.617	+	3301	1	IVNT	Sun-B_pQTL_EUR_2017
rs116135844	rs116135844	chr4:168179343	chr4:167258192	A	G	Recoverin	EFO_0004747	Sun B	29875488	European	2017	-0.0309	0.063	0.617	-	3301	1	IVNT	Sun-B_pQTL_EUR_2017
rs116135844	rs116135844	chr4:168179343	chr4:167258192	A	G	Serine/threonine-protein kinase receptor R3	EFO_0004747	Sun B	29875488	European	2017	0.031	0.063	0.617	+	3301	1	IVNT	Sun-B_pQTL_EUR_2017
rs116135844	rs116135844	chr4:168179343	chr4:167258192	A	G	Sulfhydryl oxidase 1	EFO_0004747	Sun B	29875488	European	2017	-0.0314	0.063	0.617	-	3301	1	IVNT	Sun-B_pQTL_EUR_2017
rs116135844	rs116135844	chr4:168179343	chr4:167258192	A	G	T-lymphocyte activation antigen CD86	EFO_0004747	Sun B	29875488	European	2017	-0.0311	0.063	0.617	-	3301	1	IVNT	Sun-B_pQTL_EUR_2017
rs116135844	rs116135844	chr4:168179343	chr4:167258192	A	G	Transcription regulator protein BACH1	EFO_0004747	Sun B	29875488	European	2017	-0.0309	0.063	0.617	-	3301	1	IVNT	Sun-B_pQTL_EUR_2017
rs116135844	rs116135844	chr4:168179343	chr4:167258192	A	G	Transcriptional enhancer factor TEF-5	EFO_0004747	Sun B	29875488	European	2017	0.0322	0.063	0.617	+	3301	1	IVNT	Sun-B_pQTL_EUR_2017
rs116135844	rs116135844	chr4:168179343	chr4:167258192	A	G	Transmembrane protein 190	EFO_0004747	Sun B	29875488	European	2017	-0.0314	0.063	0.617	-	3301	1	IVNT	Sun-B_pQTL_EUR_2017
rs116135844	rs116135844	chr4:168179343	chr4:167258192	A	G	Transmembrane protein 87B	EFO_0004747	Sun B	29875488	European	2017	-0.0315	0.063	0.617	-	3301	1	IVNT	Sun-B_pQTL_EUR_2017
rs116135844	rs116135844	chr4:168179343	chr4:167258192	A	G	Tubulin polymerization-promoting protein family member 2	EFO_0004747	Sun B	29875488	European	2017	0.0318	0.063	0.617	+	3301	1	IVNT	Sun-B_pQTL_EUR_2017
rs116135844	rs116135844	chr4:168179343	chr4:167258192	A	G	Tumor necrosis factor receptor superfamily member 11A	EFO_0004747	Sun B	29875488	European	2017	-0.0309	0.063	0.617	-	3301	1	IVNT	Sun-B_pQTL_EUR_2017
rs116135844	rs116135844	chr4:168179343	chr4:167258192	A	G	Tyrosine-protein phosphatase non-receptor type 4	EFO_0004747	Sun B	29875488	European	2017	-0.0311	0.063	0.617	-	3301	1	IVNT	Sun-B_pQTL_EUR_2017
rs116135844	rs116135844	chr4:168179343	chr4:167258192	A	G	Ubiquinol-cytochrome-c reductase complex assembly factor 3	EFO_0004747	Sun B	29875488	European	2017	0.032	0.063	0.617	+	3301	1	IVNT	Sun-B_pQTL_EUR_2017
rs116135844	rs116135844	chr4:168179343	chr4:167258192	A	G	Zona pellucida sperm-binding protein 4	EFO_0004747	Sun B	29875488	European	2017	-0.0317	0.063	0.617	-	3301	1	IVNT	Sun-B_pQTL_EUR_2017
rs116135844	rs116135844	chr4:168179343	chr4:167258192	A	G	72 kDa type IV collagenase	EFO_0004747	Sun B	29875488	European	2017	0.0305	0.063	0.631	+	3301	1	IVNT	Sun-B_pQTL_EUR_2017
rs116135844	rs116135844	chr4:168179343	chr4:167258192	A	G	Apolipoprotein F	EFO_0004747	Sun B	29875488	European	2017	-0.0305	0.063	0.631	-	3301	1	IVNT	Sun-B_pQTL_EUR_2017
rs116135844	rs116135844	chr4:168179343	chr4:167258192	A	G	Apolipoprotein M	EFO_0004747	Sun B	29875488	European	2017	-0.0308	0.063	0.631	-	3301	1	IVNT	Sun-B_pQTL_EUR_2017
rs116135844	rs116135844	chr4:168179343	chr4:167258192	A	G	Arachidonate 15-lipoxygenase B	EFO_0004747	Sun B	29875488	European	2017	0.0304	0.063	0.631	+	3301	1	IVNT	Sun-B_pQTL_EUR_2017
rs116135844	rs116135844	chr4:168179343	chr4:167258192	A	G	Axin-2	EFO_0004747	Sun B	29875488	European	2017	-0.0302	0.063	0.631	-	3301	1	IVNT	Sun-B_pQTL_EUR_2017
rs116135844	rs116135844	chr4:168179343	chr4:167258192	A	G	B-cell lymphoma/leukemia 10	EFO_0004747	Sun B	29875488	European	2017	0.0303	0.063	0.631	+	3301	1	IVNT	Sun-B_pQTL_EUR_2017
rs116135844	rs116135844	chr4:168179343	chr4:167258192	A	G	Beta-defensin 103	EFO_0004747	Sun B	29875488	European	2017	0.0307	0.063	0.631	+	3301	1	IVNT	Sun-B_pQTL_EUR_2017
rs116135844	rs116135844	chr4:168179343	chr4:167258192	A	G	Beta-defensin 128	EFO_0004747	Sun B	29875488	European	2017	0.0304	0.063	0.631	+	3301	1	IVNT	Sun-B_pQTL_EUR_2017
rs116135844	rs116135844	chr4:168179343	chr4:167258192	A	G	Bile salt sulfotransferase	EFO_0004747	Sun B	29875488	European	2017	-0.0307	0.063	0.631	-	3301	1	IVNT	Sun-B_pQTL_EUR_2017
rs116135844	rs116135844	chr4:168179343	chr4:167258192	A	G	Cadherin-related family member 3	EFO_0004747	Sun B	29875488	European	2017	0.0308	0.063	0.631	+	3301	1	IVNT	Sun-B_pQTL_EUR_2017
rs116135844	rs116135844	chr4:168179343	chr4:167258192	A	G	Contactin-4	EFO_0004747	Sun B	29875488	European	2017	-0.0309	0.063	0.631	-	3301	1	IVNT	Sun-B_pQTL_EUR_2017
rs116135844	rs116135844	chr4:168179343	chr4:167258192	A	G	DNA-binding protein inhibitor ID-2	EFO_0004747	Sun B	29875488	European	2017	0.0304	0.063	0.631	+	3301	1	IVNT	Sun-B_pQTL_EUR_2017
rs116135844	rs116135844	chr4:168179343	chr4:167258192	A	G	E3 ISG15--protein ligase HERC5	EFO_0004747	Sun B	29875488	European	2017	0.0308	0.063	0.631	+	3301	1	IVNT	Sun-B_pQTL_EUR_2017
rs116135844	rs116135844	chr4:168179343	chr4:167258192	A	G	Ephrin type-B receptor 6	EFO_0004747	Sun B	29875488	European	2017	-0.0304	0.063	0.631	-	3301	1	IVNT	Sun-B_pQTL_EUR_2017
rs116135844	rs116135844	chr4:168179343	chr4:167258192	A	G	GDP-L-fucose synthase	EFO_0004747	Sun B	29875488	European	2017	-0.0307	0.0629	0.631	-	3301	1	IVNT	Sun-B_pQTL_EUR_2017
rs116135844	rs116135844	chr4:168179343	chr4:167258192	A	G	General transcription factor II-I	EFO_0004747	Sun B	29875488	European	2017	0.0306	0.063	0.631	+	3301	1	IVNT	Sun-B_pQTL_EUR_2017
rs116135844	rs116135844	chr4:168179343	chr4:167258192	A	G	Growth/differentiation factor 8	EFO_0004747	Sun B	29875488	European	2017	-0.0304	0.063	0.631	-	3301	1	IVNT	Sun-B_pQTL_EUR_2017
rs116135844	rs116135844	chr4:168179343	chr4:167258192	A	G	HEPACAM family member 2	EFO_0004747	Sun B	29875488	European	2017	-0.0305	0.063	0.631	-	3301	1	IVNT	Sun-B_pQTL_EUR_2017
rs116135844	rs116135844	chr4:168179343	chr4:167258192	A	G	Insulin gene enhancer protein ISL-1	EFO_0004747	Sun B	29875488	European	2017	0.0306	0.063	0.631	+	3301	1	IVNT	Sun-B_pQTL_EUR_2017
rs116135844	rs116135844	chr4:168179343	chr4:167258192	A	G	Insulin-induced gene 1 protein	EFO_0004747	Sun B	29875488	European	2017	-0.0298	0.063	0.631	-	3301	1	IVNT	Sun-B_pQTL_EUR_2017
rs116135844	rs116135844	chr4:168179343	chr4:167258192	A	G	Interferon alpha-10	EFO_0004747	Sun B	29875488	European	2017	-0.0298	0.063	0.631	-	3301	1	IVNT	Sun-B_pQTL_EUR_2017
rs116135844	rs116135844	chr4:168179343	chr4:167258192	A	G	Interferon regulatory factor 1	EFO_0004747	Sun B	29875488	European	2017	-0.0303	0.063	0.631	-	3301	1	IVNT	Sun-B_pQTL_EUR_2017
rs116135844	rs116135844	chr4:168179343	chr4:167258192	A	G	Interleukin-31	EFO_0004747	Sun B	29875488	European	2017	-0.0305	0.063	0.631	-	3301	1	IVNT	Sun-B_pQTL_EUR_2017
rs116135844	rs116135844	chr4:168179343	chr4:167258192	A	G	Interleukin-6 receptor subunit alpha	EFO_0004747	Sun B	29875488	European	2017	0.0302	0.063	0.631	+	3301	1	IVNT	Sun-B_pQTL_EUR_2017
rs116135844	rs116135844	chr4:168179343	chr4:167258192	A	G	Lactotransferrin	EFO_0004747	Sun B	29875488	European	2017	-0.0306	0.063	0.631	-	3301	1	IVNT	Sun-B_pQTL_EUR_2017
rs116135844	rs116135844	chr4:168179343	chr4:167258192	A	G	Leukocyte immunoglobulin-like receptor subfamily A member 5	EFO_0004747	Sun B	29875488	European	2017	-0.0307	0.063	0.631	-	3301	1	IVNT	Sun-B_pQTL_EUR_2017
rs116135844	rs116135844	chr4:168179343	chr4:167258192	A	G	Lon protease homolog, mitochondrial	EFO_0004747	Sun B	29875488	European	2017	0.0305	0.063	0.631	+	3301	1	IVNT	Sun-B_pQTL_EUR_2017
rs116135844	rs116135844	chr4:168179343	chr4:167258192	A	G	Matrilin-3	EFO_0004747	Sun B	29875488	European	2017	-0.0297	0.063	0.631	-	3301	1	IVNT	Sun-B_pQTL_EUR_2017
rs116135844	rs116135844	chr4:168179343	chr4:167258192	A	G	Membrane magnesium transporter 1	EFO_0004747	Sun B	29875488	European	2017	0.0306	0.063	0.631	+	3301	1	IVNT	Sun-B_pQTL_EUR_2017
rs116135844	rs116135844	chr4:168179343	chr4:167258192	A	G	Muscle, skeletal receptor tyrosine-protein kinase	EFO_0004747	Sun B	29875488	European	2017	0.0296	0.0629	0.631	+	3301	1	IVNT	Sun-B_pQTL_EUR_2017
rs116135844	rs116135844	chr4:168179343	chr4:167258192	A	G	NAD-dependent protein deacetylase sirtuin-2	EFO_0004747	Sun B	29875488	European	2017	-0.0308	0.063	0.631	-	3301	1	IVNT	Sun-B_pQTL_EUR_2017
rs116135844	rs116135844	chr4:168179343	chr4:167258192	A	G	Neutrophil cytosol factor 2	EFO_0004747	Sun B	29875488	European	2017	0.0297	0.063	0.631	+	3301	1	IVNT	Sun-B_pQTL_EUR_2017
rs116135844	rs116135844	chr4:168179343	chr4:167258192	A	G	Osteoclast-associated immunoglobulin-like receptor	EFO_0004747	Sun B	29875488	European	2017	0.0303	0.063	0.631	+	3301	1	IVNT	Sun-B_pQTL_EUR_2017
rs116135844	rs116135844	chr4:168179343	chr4:167258192	A	G	PDZ and LIM domain protein 4	EFO_0004747	Sun B	29875488	European	2017	0.0306	0.063	0.631	+	3301	1	IVNT	Sun-B_pQTL_EUR_2017
rs116135844	rs116135844	chr4:168179343	chr4:167258192	A	G	Peroxisomal membrane protein PEX14	EFO_0004747	Sun B	29875488	European	2017	0.0297	0.063	0.631	+	3301	1	IVNT	Sun-B_pQTL_EUR_2017
rs116135844	rs116135844	chr4:168179343	chr4:167258192	A	G	Polypeptide N-acetylgalactosaminyltransferase 2	EFO_0004747	Sun B	29875488	European	2017	-0.0301	0.063	0.631	-	3301	1	IVNT	Sun-B_pQTL_EUR_2017
rs116135844	rs116135844	chr4:168179343	chr4:167258192	A	G	Protein shisa-3 homolog	EFO_0004747	Sun B	29875488	European	2017	-0.0306	0.063	0.631	-	3301	1	IVNT	Sun-B_pQTL_EUR_2017
rs116135844	rs116135844	chr4:168179343	chr4:167258192	A	G	Protein-tyrosine sulfotransferase 1	EFO_0004747	Sun B	29875488	European	2017	-0.0297	0.063	0.631	-	3301	1	IVNT	Sun-B_pQTL_EUR_2017
rs116135844	rs116135844	chr4:168179343	chr4:167258192	A	G	Serine protease inhibitor Kazal-type 6	EFO_0004747	Sun B	29875488	European	2017	-0.0299	0.063	0.631	-	3301	1	IVNT	Sun-B_pQTL_EUR_2017
rs116135844	rs116135844	chr4:168179343	chr4:167258192	A	G	Serine/threonine-protein kinase MRCK alpha	EFO_0004747	Sun B	29875488	European	2017	0.0299	0.063	0.631	+	3301	1	IVNT	Sun-B_pQTL_EUR_2017
rs116135844	rs116135844	chr4:168179343	chr4:167258192	A	G	Synaptotagmin-like protein 1	EFO_0004747	Sun B	29875488	European	2017	0.0306	0.063	0.631	+	3301	1	IVNT	Sun-B_pQTL_EUR_2017
rs116135844	rs116135844	chr4:168179343	chr4:167258192	A	G	Syntaxin-6	EFO_0004747	Sun B	29875488	European	2017	0.0305	0.063	0.631	+	3301	1	IVNT	Sun-B_pQTL_EUR_2017
rs116135844	rs116135844	chr4:168179343	chr4:167258192	A	G	T-cell surface glycoprotein CD3 gamma chain	EFO_0004747	Sun B	29875488	European	2017	0.0299	0.063	0.631	+	3301	1	IVNT	Sun-B_pQTL_EUR_2017
rs116135844	rs116135844	chr4:168179343	chr4:167258192	A	G	Toll-like receptor 4	EFO_0004747	Sun B	29875488	European	2017	-0.0298	0.063	0.631	-	3301	1	IVNT	Sun-B_pQTL_EUR_2017
rs116135844	rs116135844	chr4:168179343	chr4:167258192	A	G	Tumor necrosis factor receptor superfamily member 10A	EFO_0004747	Sun B	29875488	European	2017	0.0305	0.063	0.631	+	3301	1	IVNT	Sun-B_pQTL_EUR_2017
rs116135844	rs116135844	chr4:168179343	chr4:167258192	A	G	Tyrosine-protein kinase Yes	EFO_0004747	Sun B	29875488	European	2017	-0.0302	0.063	0.631	-	3301	1	IVNT	Sun-B_pQTL_EUR_2017
rs116135844	rs116135844	chr4:168179343	chr4:167258192	A	G	Zinc finger protein 180	EFO_0004747	Sun B	29875488	European	2017	0.0304	0.063	0.631	+	3301	1	IVNT	Sun-B_pQTL_EUR_2017
rs116135844	rs116135844	chr4:168179343	chr4:167258192	A	G	Adapter molecule crk	EFO_0004747	Sun B	29875488	European	2017	0.0296	0.063	0.646	+	3301	1	IVNT	Sun-B_pQTL_EUR_2017
rs116135844	rs116135844	chr4:168179343	chr4:167258192	A	G	Alcohol dehydrogenase 1B	EFO_0004747	Sun B	29875488	European	2017	-0.0295	0.063	0.646	-	3301	1	IVNT	Sun-B_pQTL_EUR_2017
rs116135844	rs116135844	chr4:168179343	chr4:167258192	A	G	Angiopoietin-1 receptor, soluble	EFO_0004747	Sun B	29875488	European	2017	-0.0292	0.063	0.646	-	3301	1	IVNT	Sun-B_pQTL_EUR_2017
rs116135844	rs116135844	chr4:168179343	chr4:167258192	A	G	C-C motif chemokine 23	EFO_0004747	Sun B	29875488	European	2017	-0.0284	0.063	0.646	-	3301	1	IVNT	Sun-B_pQTL_EUR_2017
rs116135844	rs116135844	chr4:168179343	chr4:167258192	A	G	Cadherin-15	EFO_0004747	Sun B	29875488	European	2017	-0.0288	0.063	0.646	-	3301	1	IVNT	Sun-B_pQTL_EUR_2017
rs116135844	rs116135844	chr4:168179343	chr4:167258192	A	G	Calpastatin	EFO_0004747	Sun B	29875488	European	2017	0.029	0.063	0.646	+	3301	1	IVNT	Sun-B_pQTL_EUR_2017
rs116135844	rs116135844	chr4:168179343	chr4:167258192	A	G	Collagen alpha-1(XV) chain	EFO_0004747	Sun B	29875488	European	2017	-0.0294	0.063	0.646	-	3301	1	IVNT	Sun-B_pQTL_EUR_2017
rs116135844	rs116135844	chr4:168179343	chr4:167258192	A	G	Cysteine--tRNA ligase, cytoplasmic	EFO_0004747	Sun B	29875488	European	2017	0.029	0.063	0.646	+	3301	1	IVNT	Sun-B_pQTL_EUR_2017
rs116135844	rs116135844	chr4:168179343	chr4:167258192	A	G	Cytohesin-interacting protein	EFO_0004747	Sun B	29875488	European	2017	-0.0295	0.063	0.646	-	3301	1	IVNT	Sun-B_pQTL_EUR_2017
rs116135844	rs116135844	chr4:168179343	chr4:167258192	A	G	DnaJ homolog subfamily C member 4	EFO_0004747	Sun B	29875488	European	2017	-0.0295	0.063	0.646	-	3301	1	IVNT	Sun-B_pQTL_EUR_2017
rs116135844	rs116135844	chr4:168179343	chr4:167258192	A	G	Double-strand break repair protein MRE11A	EFO_0004747	Sun B	29875488	European	2017	0.0296	0.063	0.646	+	3301	1	IVNT	Sun-B_pQTL_EUR_2017
rs116135844	rs116135844	chr4:168179343	chr4:167258192	A	G	E3 ubiquitin-protein ligase parkin	EFO_0004747	Sun B	29875488	European	2017	-0.0284	0.063	0.646	-	3301	1	IVNT	Sun-B_pQTL_EUR_2017
rs116135844	rs116135844	chr4:168179343	chr4:167258192	A	G	Early endosome antigen 1	EFO_0004747	Sun B	29875488	European	2017	-0.0291	0.063	0.646	-	3301	1	IVNT	Sun-B_pQTL_EUR_2017
rs116135844	rs116135844	chr4:168179343	chr4:167258192	A	G	Endothelial cell-selective adhesion molecule	EFO_0004747	Sun B	29875488	European	2017	0.0288	0.063	0.646	+	3301	1	IVNT	Sun-B_pQTL_EUR_2017
rs116135844	rs116135844	chr4:168179343	chr4:167258192	A	G	Glycerol-3-phosphate dehydrogenase 1-like protein	EFO_0004747	Sun B	29875488	European	2017	0.0287	0.063	0.646	+	3301	1	IVNT	Sun-B_pQTL_EUR_2017
rs116135844	rs116135844	chr4:168179343	chr4:167258192	A	G	Guanylate-binding protein 6	EFO_0004747	Sun B	29875488	European	2017	-0.0286	0.063	0.646	-	3301	1	IVNT	Sun-B_pQTL_EUR_2017
rs116135844	rs116135844	chr4:168179343	chr4:167258192	A	G	Integrin alpha-5	EFO_0004747	Sun B	29875488	European	2017	0.0292	0.063	0.646	+	3301	1	IVNT	Sun-B_pQTL_EUR_2017
rs116135844	rs116135844	chr4:168179343	chr4:167258192	A	G	Interleukin-4 receptor subunit alpha	EFO_0004747	Sun B	29875488	European	2017	0.0284	0.063	0.646	+	3301	1	IVNT	Sun-B_pQTL_EUR_2017
rs116135844	rs116135844	chr4:168179343	chr4:167258192	A	G	Leucine-rich repeat and fibronectin type III domain-containing protein 1	EFO_0004747	Sun B	29875488	European	2017	-0.0296	0.063	0.646	-	3301	1	IVNT	Sun-B_pQTL_EUR_2017
rs116135844	rs116135844	chr4:168179343	chr4:167258192	A	G	Mammaglobin-B	EFO_0004747	Sun B	29875488	European	2017	0.0296	0.063	0.646	+	3301	1	IVNT	Sun-B_pQTL_EUR_2017
rs116135844	rs116135844	chr4:168179343	chr4:167258192	A	G	Nuclear migration protein nudC	EFO_0004747	Sun B	29875488	European	2017	0.0294	0.063	0.646	+	3301	1	IVNT	Sun-B_pQTL_EUR_2017
rs116135844	rs116135844	chr4:168179343	chr4:167258192	A	G	Nutritionally-regulated adipose and cardiac enriched protein homolog	EFO_0004747	Sun B	29875488	European	2017	-0.0296	0.063	0.646	-	3301	1	IVNT	Sun-B_pQTL_EUR_2017
rs116135844	rs116135844	chr4:168179343	chr4:167258192	A	G	Phospholipase B-like 1	EFO_0004747	Sun B	29875488	European	2017	0.0285	0.063	0.646	+	3301	1	IVNT	Sun-B_pQTL_EUR_2017
rs116135844	rs116135844	chr4:168179343	chr4:167258192	A	G	Protein C-ets-2	EFO_0004747	Sun B	29875488	European	2017	-0.0294	0.063	0.646	-	3301	1	IVNT	Sun-B_pQTL_EUR_2017
rs116135844	rs116135844	chr4:168179343	chr4:167258192	A	G	Protein FAM107A	EFO_0004747	Sun B	29875488	European	2017	-0.0293	0.063	0.646	-	3301	1	IVNT	Sun-B_pQTL_EUR_2017
rs116135844	rs116135844	chr4:168179343	chr4:167258192	A	G	Proteoglycan 3	EFO_0004747	Sun B	29875488	European	2017	0.0293	0.063	0.646	+	3301	1	IVNT	Sun-B_pQTL_EUR_2017
rs116135844	rs116135844	chr4:168179343	chr4:167258192	A	G	RING finger protein 148	EFO_0004747	Sun B	29875488	European	2017	0.0289	0.063	0.646	+	3301	1	IVNT	Sun-B_pQTL_EUR_2017
rs116135844	rs116135844	chr4:168179343	chr4:167258192	A	G	RNA-binding protein 39	EFO_0004747	Sun B	29875488	European	2017	0.0291	0.063	0.646	+	3301	1	IVNT	Sun-B_pQTL_EUR_2017
rs116135844	rs116135844	chr4:168179343	chr4:167258192	A	G	Replication initiator 1	EFO_0004747	Sun B	29875488	European	2017	-0.029	0.063	0.646	-	3301	1	IVNT	Sun-B_pQTL_EUR_2017
rs116135844	rs116135844	chr4:168179343	chr4:167258192	A	G	SAGA-associated factor 29 homolog	EFO_0004747	Sun B	29875488	European	2017	0.0288	0.063	0.646	+	3301	1	IVNT	Sun-B_pQTL_EUR_2017
rs116135844	rs116135844	chr4:168179343	chr4:167258192	A	G	Serine/threonine-protein kinase TBK1	EFO_0004747	Sun B	29875488	European	2017	0.0287	0.063	0.646	+	3301	1	IVNT	Sun-B_pQTL_EUR_2017
rs116135844	rs116135844	chr4:168179343	chr4:167258192	A	G	Troponin I, cardiac muscle	EFO_0004747	Sun B	29875488	European	2017	0.0291	0.063	0.646	+	3301	1	IVNT	Sun-B_pQTL_EUR_2017
rs116135844	rs116135844	chr4:168179343	chr4:167258192	A	G	UDP-GlcNAc:betaGal beta-1,3-N-acetylglucosaminyltransferase 8	EFO_0004747	Sun B	29875488	European	2017	0.0292	0.063	0.646	+	3301	1	IVNT	Sun-B_pQTL_EUR_2017
rs116135844	rs116135844	chr4:168179343	chr4:167258192	A	G	Ubiquitin+1, truncated mutation for UbB	EFO_0004747	Sun B	29875488	European	2017	0.029	0.063	0.646	+	3301	1	IVNT	Sun-B_pQTL_EUR_2017
rs116135844	rs116135844	chr4:168179343	chr4:167258192	A	G	3-mercaptopyruvate sulfurtransferase	EFO_0004747	Sun B	29875488	European	2017	0.0274	0.0629	0.661	+	3301	1	IVNT	Sun-B_pQTL_EUR_2017
rs116135844	rs116135844	chr4:168179343	chr4:167258192	A	G	A disintegrin and metalloproteinase with thrombospondin motifs 15	EFO_0004747	Sun B	29875488	European	2017	0.028	0.063	0.661	+	3301	1	IVNT	Sun-B_pQTL_EUR_2017
rs116135844	rs116135844	chr4:168179343	chr4:167258192	A	G	Acid sphingomyelinase-like phosphodiesterase 3a	EFO_0004747	Sun B	29875488	European	2017	-0.0282	0.063	0.661	-	3301	1	IVNT	Sun-B_pQTL_EUR_2017
rs116135844	rs116135844	chr4:168179343	chr4:167258192	A	G	Apolipoprotein E (isoform E3)	EFO_0004747	Sun B	29875488	European	2017	-0.0275	0.063	0.661	-	3301	1	IVNT	Sun-B_pQTL_EUR_2017
rs116135844	rs116135844	chr4:168179343	chr4:167258192	A	G	Beta-1,3-galactosyl-O-glycosyl-glycoprotein beta-1,6-N-acetylglucosaminyltransferase 4	EFO_0004747	Sun B	29875488	European	2017	-0.0276	0.063	0.661	-	3301	1	IVNT	Sun-B_pQTL_EUR_2017
rs116135844	rs116135844	chr4:168179343	chr4:167258192	A	G	C-type lectin domain family 4 member E	EFO_0004747	Sun B	29875488	European	2017	0.0279	0.063	0.661	+	3301	1	IVNT	Sun-B_pQTL_EUR_2017
rs116135844	rs116135844	chr4:168179343	chr4:167258192	A	G	CUB and sushi domain-containing protein 2	EFO_0004747	Sun B	29875488	European	2017	0.028	0.063	0.661	+	3301	1	IVNT	Sun-B_pQTL_EUR_2017
rs116135844	rs116135844	chr4:168179343	chr4:167258192	A	G	Collagenase 3	EFO_0004747	Sun B	29875488	European	2017	0.0275	0.063	0.661	+	3301	1	IVNT	Sun-B_pQTL_EUR_2017
rs116135844	rs116135844	chr4:168179343	chr4:167258192	A	G	Complement component 1 Q subcomponent-binding protein, mitochondrial	EFO_0004747	Sun B	29875488	European	2017	0.0282	0.063	0.661	+	3301	1	IVNT	Sun-B_pQTL_EUR_2017
rs116135844	rs116135844	chr4:168179343	chr4:167258192	A	G	Cytochrome P450 3A4	EFO_0004747	Sun B	29875488	European	2017	-0.0273	0.063	0.661	-	3301	1	IVNT	Sun-B_pQTL_EUR_2017
rs116135844	rs116135844	chr4:168179343	chr4:167258192	A	G	DnaJ homolog subfamily B member 9	EFO_0004747	Sun B	29875488	European	2017	0.0271	0.063	0.661	+	3301	1	IVNT	Sun-B_pQTL_EUR_2017
rs116135844	rs116135844	chr4:168179343	chr4:167258192	A	G	E3 ubiquitin-protein ligase pellino homolog 2	EFO_0004747	Sun B	29875488	European	2017	0.0277	0.063	0.661	+	3301	1	IVNT	Sun-B_pQTL_EUR_2017
rs116135844	rs116135844	chr4:168179343	chr4:167258192	A	G	Epididymal-specific lipocalin-10	EFO_0004747	Sun B	29875488	European	2017	-0.0277	0.063	0.661	-	3301	1	IVNT	Sun-B_pQTL_EUR_2017
rs116135844	rs116135844	chr4:168179343	chr4:167258192	A	G	F-box/LRR-repeat protein 4	EFO_0004747	Sun B	29875488	European	2017	0.027	0.063	0.661	+	3301	1	IVNT	Sun-B_pQTL_EUR_2017
rs116135844	rs116135844	chr4:168179343	chr4:167258192	A	G	F-box/LRR-repeat protein 4	EFO_0004747	Sun B	29875488	European	2017	-0.0277	0.063	0.661	-	3301	1	IVNT	Sun-B_pQTL_EUR_2017
rs116135844	rs116135844	chr4:168179343	chr4:167258192	A	G	Fetal and adult testis-expressed transcript protein	EFO_0004747	Sun B	29875488	European	2017	0.0273	0.063	0.661	+	3301	1	IVNT	Sun-B_pQTL_EUR_2017
rs116135844	rs116135844	chr4:168179343	chr4:167258192	A	G	Glia-derived nexin	EFO_0004747	Sun B	29875488	European	2017	0.0278	0.063	0.661	+	3301	1	IVNT	Sun-B_pQTL_EUR_2017
rs116135844	rs116135844	chr4:168179343	chr4:167258192	A	G	Glioma pathogenesis-related protein 1	EFO_0004747	Sun B	29875488	European	2017	0.0281	0.063	0.661	+	3301	1	IVNT	Sun-B_pQTL_EUR_2017
rs116135844	rs116135844	chr4:168179343	chr4:167258192	A	G	Glutathione S-transferase A1	EFO_0004747	Sun B	29875488	European	2017	-0.0276	0.063	0.661	-	3301	1	IVNT	Sun-B_pQTL_EUR_2017
rs116135844	rs116135844	chr4:168179343	chr4:167258192	A	G	Glycylpeptide N-tetradecanoyltransferase 1	EFO_0004747	Sun B	29875488	European	2017	0.0272	0.063	0.661	+	3301	1	IVNT	Sun-B_pQTL_EUR_2017
rs116135844	rs116135844	chr4:168179343	chr4:167258192	A	G	Granzyme B	EFO_0004747	Sun B	29875488	European	2017	-0.0279	0.063	0.661	-	3301	1	IVNT	Sun-B_pQTL_EUR_2017
rs116135844	rs116135844	chr4:168179343	chr4:167258192	A	G	Growth/differentiation factor 11/8	EFO_0004747	Sun B	29875488	European	2017	-0.0273	0.063	0.661	-	3301	1	IVNT	Sun-B_pQTL_EUR_2017
rs116135844	rs116135844	chr4:168179343	chr4:167258192	A	G	Hepatocyte growth factor	EFO_0004747	Sun B	29875488	European	2017	0.0274	0.063	0.661	+	3301	1	IVNT	Sun-B_pQTL_EUR_2017
rs116135844	rs116135844	chr4:168179343	chr4:167258192	A	G	Histone-lysine N-methyltransferase SUV420H2	EFO_0004747	Sun B	29875488	European	2017	0.0272	0.063	0.661	+	3301	1	IVNT	Sun-B_pQTL_EUR_2017
rs116135844	rs116135844	chr4:168179343	chr4:167258192	A	G	Interferon alpha-5	EFO_0004747	Sun B	29875488	European	2017	-0.0283	0.063	0.661	-	3301	1	IVNT	Sun-B_pQTL_EUR_2017
rs116135844	rs116135844	chr4:168179343	chr4:167258192	A	G	Keratin, type I cytoskeletal 20	EFO_0004747	Sun B	29875488	European	2017	0.0272	0.063	0.661	+	3301	1	IVNT	Sun-B_pQTL_EUR_2017
rs116135844	rs116135844	chr4:168179343	chr4:167258192	A	G	Low affinity immunoglobulin gamma Fc region receptor III-B	EFO_0004747	Sun B	29875488	European	2017	0.0272	0.063	0.661	+	3301	1	IVNT	Sun-B_pQTL_EUR_2017
rs116135844	rs116135844	chr4:168179343	chr4:167258192	A	G	Mitochondrial sodium/hydrogen exchanger 9B2	EFO_0004747	Sun B	29875488	European	2017	-0.0282	0.063	0.661	-	3301	1	IVNT	Sun-B_pQTL_EUR_2017
rs116135844	rs116135844	chr4:168179343	chr4:167258192	A	G	Mitotic-spindle organizing protein 1	EFO_0004747	Sun B	29875488	European	2017	0.0274	0.063	0.661	+	3301	1	IVNT	Sun-B_pQTL_EUR_2017
rs116135844	rs116135844	chr4:168179343	chr4:167258192	A	G	NTF2-related export protein 1	EFO_0004747	Sun B	29875488	European	2017	0.0276	0.063	0.661	+	3301	1	IVNT	Sun-B_pQTL_EUR_2017
rs116135844	rs116135844	chr4:168179343	chr4:167258192	A	G	Neuroendocrine convertase 1	EFO_0004747	Sun B	29875488	European	2017	-0.0276	0.063	0.661	-	3301	1	IVNT	Sun-B_pQTL_EUR_2017
rs116135844	rs116135844	chr4:168179343	chr4:167258192	A	G	Peptidyl-glycine alpha-amidating monooxygenase	EFO_0004747	Sun B	29875488	European	2017	-0.0276	0.063	0.661	-	3301	1	IVNT	Sun-B_pQTL_EUR_2017
rs116135844	rs116135844	chr4:168179343	chr4:167258192	A	G	Platelet-derived growth factor receptor-like protein	EFO_0004747	Sun B	29875488	European	2017	0.0274	0.063	0.661	+	3301	1	IVNT	Sun-B_pQTL_EUR_2017
rs116135844	rs116135844	chr4:168179343	chr4:167258192	A	G	Programmed cell death 1 ligand 1	EFO_0004747	Sun B	29875488	European	2017	0.0281	0.063	0.661	+	3301	1	IVNT	Sun-B_pQTL_EUR_2017
rs116135844	rs116135844	chr4:168179343	chr4:167258192	A	G	Protein SPACA7	EFO_0004747	Sun B	29875488	European	2017	0.0272	0.063	0.661	+	3301	1	IVNT	Sun-B_pQTL_EUR_2017
rs116135844	rs116135844	chr4:168179343	chr4:167258192	A	G	Protein deglycase DJ-1	EFO_0004747	Sun B	29875488	European	2017	-0.0278	0.063	0.661	-	3301	1	IVNT	Sun-B_pQTL_EUR_2017
rs116135844	rs116135844	chr4:168179343	chr4:167258192	A	G	Protocadherin-10	EFO_0004747	Sun B	29875488	European	2017	0.0281	0.063	0.661	+	3301	1	IVNT	Sun-B_pQTL_EUR_2017
rs116135844	rs116135844	chr4:168179343	chr4:167258192	A	G	Retinoschisin	EFO_0004747	Sun B	29875488	European	2017	0.0275	0.063	0.661	+	3301	1	IVNT	Sun-B_pQTL_EUR_2017
rs116135844	rs116135844	chr4:168179343	chr4:167258192	A	G	Rho-related GTP-binding protein RhoD	EFO_0004747	Sun B	29875488	European	2017	-0.0271	0.063	0.661	-	3301	1	IVNT	Sun-B_pQTL_EUR_2017
rs116135844	rs116135844	chr4:168179343	chr4:167258192	A	G	Semaphorin-6A	EFO_0004747	Sun B	29875488	European	2017	-0.0277	0.063	0.661	-	3301	1	IVNT	Sun-B_pQTL_EUR_2017
rs116135844	rs116135844	chr4:168179343	chr4:167258192	A	G	Serine/arginine-rich splicing factor 6	EFO_0004747	Sun B	29875488	European	2017	0.0272	0.063	0.661	+	3301	1	IVNT	Sun-B_pQTL_EUR_2017
rs116135844	rs116135844	chr4:168179343	chr4:167258192	A	G	Serine/threonine-protein kinase Chk1	EFO_0004747	Sun B	29875488	European	2017	0.0281	0.063	0.661	+	3301	1	IVNT	Sun-B_pQTL_EUR_2017
rs116135844	rs116135844	chr4:168179343	chr4:167258192	A	G	Thyroid hormone receptor alpha	EFO_0004747	Sun B	29875488	European	2017	-0.0276	0.063	0.661	-	3301	1	IVNT	Sun-B_pQTL_EUR_2017
rs116135844	rs116135844	chr4:168179343	chr4:167258192	A	G	Transforming growth factor beta-1	EFO_0004747	Sun B	29875488	European	2017	0.028	0.063	0.661	+	3301	1	IVNT	Sun-B_pQTL_EUR_2017
rs116135844	rs116135844	chr4:168179343	chr4:167258192	A	G	Transgelin	EFO_0004747	Sun B	29875488	European	2017	-0.0271	0.063	0.661	-	3301	1	IVNT	Sun-B_pQTL_EUR_2017
rs116135844	rs116135844	chr4:168179343	chr4:167258192	A	G	Tumor necrosis factor receptor superfamily member 16	EFO_0004747	Sun B	29875488	European	2017	-0.0278	0.063	0.661	-	3301	1	IVNT	Sun-B_pQTL_EUR_2017
rs116135844	rs116135844	chr4:168179343	chr4:167258192	A	G	UDP-N-acetylhexosamine pyrophosphorylase	EFO_0004747	Sun B	29875488	European	2017	0.028	0.063	0.661	+	3301	1	IVNT	Sun-B_pQTL_EUR_2017
rs116135844	rs116135844	chr4:168179343	chr4:167258192	A	G	Ubiquitin-like protein 4A	EFO_0004747	Sun B	29875488	European	2017	0.0281	0.063	0.661	+	3301	1	IVNT	Sun-B_pQTL_EUR_2017
rs116135844	rs116135844	chr4:168179343	chr4:167258192	A	G	Uncharacterized protein C17orf67	EFO_0004747	Sun B	29875488	European	2017	0.0272	0.063	0.661	+	3301	1	IVNT	Sun-B_pQTL_EUR_2017
rs116135844	rs116135844	chr4:168179343	chr4:167258192	A	G	X-linked interleukin-1 receptor accessory protein-like 2	EFO_0004747	Sun B	29875488	European	2017	-0.0282	0.063	0.661	-	3301	1	IVNT	Sun-B_pQTL_EUR_2017
rs116135844	rs116135844	chr4:168179343	chr4:167258192	A	G	cGMP-dependent 3,5-cyclic phosphodiesterase	EFO_0004747	Sun B	29875488	European	2017	0.0277	0.063	0.661	+	3301	1	IVNT	Sun-B_pQTL_EUR_2017
rs116135844	rs116135844	chr4:168179343	chr4:167258192	A	G	A disintegrin and metalloproteinase with thrombospondin motifs 4	EFO_0004747	Sun B	29875488	European	2017	0.0257	0.063	0.676	+	3301	1	IVNT	Sun-B_pQTL_EUR_2017
rs116135844	rs116135844	chr4:168179343	chr4:167258192	A	G	Actin-binding LIM protein 3	EFO_0004747	Sun B	29875488	European	2017	0.0267	0.063	0.676	+	3301	1	IVNT	Sun-B_pQTL_EUR_2017
rs116135844	rs116135844	chr4:168179343	chr4:167258192	A	G	Activator of apoptosis harakiri	EFO_0004747	Sun B	29875488	European	2017	-0.0259	0.063	0.676	-	3301	1	IVNT	Sun-B_pQTL_EUR_2017
rs116135844	rs116135844	chr4:168179343	chr4:167258192	A	G	Annexin A1	EFO_0004747	Sun B	29875488	European	2017	0.0266	0.063	0.676	+	3301	1	IVNT	Sun-B_pQTL_EUR_2017
rs116135844	rs116135844	chr4:168179343	chr4:167258192	A	G	BolA-like protein 2	EFO_0004747	Sun B	29875488	European	2017	-0.0269	0.063	0.676	-	3301	1	IVNT	Sun-B_pQTL_EUR_2017
rs116135844	rs116135844	chr4:168179343	chr4:167258192	A	G	Carbohydrate sulfotransferase 14	EFO_0004747	Sun B	29875488	European	2017	-0.0263	0.063	0.676	-	3301	1	IVNT	Sun-B_pQTL_EUR_2017
rs116135844	rs116135844	chr4:168179343	chr4:167258192	A	G	Carbonyl reductase [NADPH] 1	EFO_0004747	Sun B	29875488	European	2017	0.0266	0.063	0.676	+	3301	1	IVNT	Sun-B_pQTL_EUR_2017
rs116135844	rs116135844	chr4:168179343	chr4:167258192	A	G	Cathepsin L2	EFO_0004747	Sun B	29875488	European	2017	-0.026	0.063	0.676	-	3301	1	IVNT	Sun-B_pQTL_EUR_2017
rs116135844	rs116135844	chr4:168179343	chr4:167258192	A	G	Cell division control protein 42 homolog	EFO_0004747	Sun B	29875488	European	2017	-0.0261	0.063	0.676	-	3301	1	IVNT	Sun-B_pQTL_EUR_2017
rs116135844	rs116135844	chr4:168179343	chr4:167258192	A	G	Complement C1q subcomponent subunit C	EFO_0004747	Sun B	29875488	European	2017	-0.0265	0.063	0.676	-	3301	1	IVNT	Sun-B_pQTL_EUR_2017
rs116135844	rs116135844	chr4:168179343	chr4:167258192	A	G	Cullin-3	EFO_0004747	Sun B	29875488	European	2017	0.0263	0.063	0.676	+	3301	1	IVNT	Sun-B_pQTL_EUR_2017
rs116135844	rs116135844	chr4:168179343	chr4:167258192	A	G	Desmoglein-1	EFO_0004747	Sun B	29875488	European	2017	-0.0266	0.063	0.676	-	3301	1	IVNT	Sun-B_pQTL_EUR_2017
rs116135844	rs116135844	chr4:168179343	chr4:167258192	A	G	Dystroglycan	EFO_0004747	Sun B	29875488	European	2017	-0.0264	0.063	0.676	-	3301	1	IVNT	Sun-B_pQTL_EUR_2017
rs116135844	rs116135844	chr4:168179343	chr4:167258192	A	G	E3 ubiquitin-protein ligase DTX1	EFO_0004747	Sun B	29875488	European	2017	0.0261	0.063	0.676	+	3301	1	IVNT	Sun-B_pQTL_EUR_2017
rs116135844	rs116135844	chr4:168179343	chr4:167258192	A	G	Ecto-NOX disulfide-thiol exchanger 2	EFO_0004747	Sun B	29875488	European	2017	0.0268	0.063	0.676	+	3301	1	IVNT	Sun-B_pQTL_EUR_2017
rs116135844	rs116135844	chr4:168179343	chr4:167258192	A	G	Endogenous retrovirus group V member 1 Env polyprotein	EFO_0004747	Sun B	29875488	European	2017	-0.0266	0.063	0.676	-	3301	1	IVNT	Sun-B_pQTL_EUR_2017
rs116135844	rs116135844	chr4:168179343	chr4:167258192	A	G	Engulfment and cell motility protein 1	EFO_0004747	Sun B	29875488	European	2017	0.0264	0.063	0.676	+	3301	1	IVNT	Sun-B_pQTL_EUR_2017
rs116135844	rs116135844	chr4:168179343	chr4:167258192	A	G	Fibronectin type III domain-containing protein 4	EFO_0004747	Sun B	29875488	European	2017	-0.0267	0.063	0.676	-	3301	1	IVNT	Sun-B_pQTL_EUR_2017
rs116135844	rs116135844	chr4:168179343	chr4:167258192	A	G	GTPase KRas	EFO_0004747	Sun B	29875488	European	2017	0.0265	0.063	0.676	+	3301	1	IVNT	Sun-B_pQTL_EUR_2017
rs116135844	rs116135844	chr4:168179343	chr4:167258192	A	G	Glucosamine 6-phosphate N-acetyltransferase	EFO_0004747	Sun B	29875488	European	2017	0.0268	0.063	0.676	+	3301	1	IVNT	Sun-B_pQTL_EUR_2017
rs116135844	rs116135844	chr4:168179343	chr4:167258192	A	G	Granzyme B	EFO_0004747	Sun B	29875488	European	2017	-0.026	0.063	0.676	-	3301	1	IVNT	Sun-B_pQTL_EUR_2017
rs116135844	rs116135844	chr4:168179343	chr4:167258192	A	G	Growth/differentiation factor 11	EFO_0004747	Sun B	29875488	European	2017	-0.0267	0.063	0.676	-	3301	1	IVNT	Sun-B_pQTL_EUR_2017
rs116135844	rs116135844	chr4:168179343	chr4:167258192	A	G	Histidine triad nucleotide-binding protein 1	EFO_0004747	Sun B	29875488	European	2017	0.0269	0.063	0.676	+	3301	1	IVNT	Sun-B_pQTL_EUR_2017
rs116135844	rs116135844	chr4:168179343	chr4:167258192	A	G	Insulin growth factor-like family member 4	EFO_0004747	Sun B	29875488	European	2017	-0.0264	0.063	0.676	-	3301	1	IVNT	Sun-B_pQTL_EUR_2017
rs116135844	rs116135844	chr4:168179343	chr4:167258192	A	G	Interferon regulatory factor 6	EFO_0004747	Sun B	29875488	European	2017	-0.0261	0.063	0.676	-	3301	1	IVNT	Sun-B_pQTL_EUR_2017
rs116135844	rs116135844	chr4:168179343	chr4:167258192	A	G	Interleukin-7	EFO_0004747	Sun B	29875488	European	2017	-0.0266	0.063	0.676	-	3301	1	IVNT	Sun-B_pQTL_EUR_2017
rs116135844	rs116135844	chr4:168179343	chr4:167258192	A	G	Leucine-rich repeat transmembrane neuronal protein 1	EFO_0004747	Sun B	29875488	European	2017	0.026	0.063	0.676	+	3301	1	IVNT	Sun-B_pQTL_EUR_2017
rs116135844	rs116135844	chr4:168179343	chr4:167258192	A	G	Leucine-rich repeat-containing protein 3	EFO_0004747	Sun B	29875488	European	2017	-0.0266	0.063	0.676	-	3301	1	IVNT	Sun-B_pQTL_EUR_2017
rs116135844	rs116135844	chr4:168179343	chr4:167258192	A	G	Leukocyte-associated immunoglobulin-like receptor 1	EFO_0004747	Sun B	29875488	European	2017	0.0268	0.063	0.676	+	3301	1	IVNT	Sun-B_pQTL_EUR_2017
rs116135844	rs116135844	chr4:168179343	chr4:167258192	A	G	Major prion protein	EFO_0004747	Sun B	29875488	European	2017	0.0263	0.063	0.676	+	3301	1	IVNT	Sun-B_pQTL_EUR_2017
rs116135844	rs116135844	chr4:168179343	chr4:167258192	A	G	Metallothionein-1F	EFO_0004747	Sun B	29875488	European	2017	-0.0261	0.063	0.676	-	3301	1	IVNT	Sun-B_pQTL_EUR_2017
rs116135844	rs116135844	chr4:168179343	chr4:167258192	A	G	Myeloblastin	EFO_0004747	Sun B	29875488	European	2017	-0.0269	0.063	0.676	-	3301	1	IVNT	Sun-B_pQTL_EUR_2017
rs116135844	rs116135844	chr4:168179343	chr4:167258192	A	G	Myocardial zonula adherens protein	EFO_0004747	Sun B	29875488	European	2017	-0.0262	0.063	0.676	-	3301	1	IVNT	Sun-B_pQTL_EUR_2017
rs116135844	rs116135844	chr4:168179343	chr4:167258192	A	G	Myotonin-protein kinase	EFO_0004747	Sun B	29875488	European	2017	-0.0264	0.063	0.676	-	3301	1	IVNT	Sun-B_pQTL_EUR_2017
rs116135844	rs116135844	chr4:168179343	chr4:167258192	A	G	NKG2-D type II integral membrane protein	EFO_0004747	Sun B	29875488	European	2017	-0.0266	0.063	0.676	-	3301	1	IVNT	Sun-B_pQTL_EUR_2017
rs116135844	rs116135844	chr4:168179343	chr4:167258192	A	G	Neuronal pentraxin-2	EFO_0004747	Sun B	29875488	European	2017	0.0263	0.063	0.676	+	3301	1	IVNT	Sun-B_pQTL_EUR_2017
rs116135844	rs116135844	chr4:168179343	chr4:167258192	A	G	Neuropeptide W	EFO_0004747	Sun B	29875488	European	2017	-0.026	0.063	0.676	-	3301	1	IVNT	Sun-B_pQTL_EUR_2017
rs116135844	rs116135844	chr4:168179343	chr4:167258192	A	G	Osteomodulin	EFO_0004747	Sun B	29875488	European	2017	-0.0266	0.063	0.676	-	3301	1	IVNT	Sun-B_pQTL_EUR_2017
rs116135844	rs116135844	chr4:168179343	chr4:167258192	A	G	Persephin	EFO_0004747	Sun B	29875488	European	2017	0.0257	0.063	0.676	+	3301	1	IVNT	Sun-B_pQTL_EUR_2017
rs116135844	rs116135844	chr4:168179343	chr4:167258192	A	G	Prestin	EFO_0004747	Sun B	29875488	European	2017	0.0264	0.063	0.676	+	3301	1	IVNT	Sun-B_pQTL_EUR_2017
rs116135844	rs116135844	chr4:168179343	chr4:167258192	A	G	RNA binding protein fox-1 homolog 2	EFO_0004747	Sun B	29875488	European	2017	-0.0264	0.063	0.676	-	3301	1	IVNT	Sun-B_pQTL_EUR_2017
rs116135844	rs116135844	chr4:168179343	chr4:167258192	A	G	Receptor-type tyrosine-protein phosphatase H	EFO_0004747	Sun B	29875488	European	2017	0.0262	0.063	0.676	+	3301	1	IVNT	Sun-B_pQTL_EUR_2017
rs116135844	rs116135844	chr4:168179343	chr4:167258192	A	G	Receptor-type tyrosine-protein phosphatase R	EFO_0004747	Sun B	29875488	European	2017	-0.026	0.063	0.676	-	3301	1	IVNT	Sun-B_pQTL_EUR_2017
rs116135844	rs116135844	chr4:168179343	chr4:167258192	A	G	Regulator of microtubule dynamics protein 1	EFO_0004747	Sun B	29875488	European	2017	0.0265	0.063	0.676	+	3301	1	IVNT	Sun-B_pQTL_EUR_2017
rs116135844	rs116135844	chr4:168179343	chr4:167258192	A	G	Sclerostin	EFO_0004747	Sun B	29875488	European	2017	-0.026	0.063	0.676	-	3301	1	IVNT	Sun-B_pQTL_EUR_2017
rs116135844	rs116135844	chr4:168179343	chr4:167258192	A	G	Small conductance calcium-activated potassium channel protein 1	EFO_0004747	Sun B	29875488	European	2017	-0.026	0.063	0.676	-	3301	1	IVNT	Sun-B_pQTL_EUR_2017
rs116135844	rs116135844	chr4:168179343	chr4:167258192	A	G	Spondin-1	EFO_0004747	Sun B	29875488	European	2017	-0.027	0.063	0.676	-	3301	1	IVNT	Sun-B_pQTL_EUR_2017
rs116135844	rs116135844	chr4:168179343	chr4:167258192	A	G	Sushi, von Willebrand factor type A, EGF and pentraxin domain-containing protein 1	EFO_0004747	Sun B	29875488	European	2017	0.0261	0.063	0.676	+	3301	1	IVNT	Sun-B_pQTL_EUR_2017
rs116135844	rs116135844	chr4:168179343	chr4:167258192	A	G	Sushi, von Willebrand factor type A, EGF and pentraxin domain-containing protein 1	EFO_0004747	Sun B	29875488	European	2017	0.0263	0.063	0.676	+	3301	1	IVNT	Sun-B_pQTL_EUR_2017
rs116135844	rs116135844	chr4:168179343	chr4:167258192	A	G	Tachykinin-4	EFO_0004747	Sun B	29875488	European	2017	0.0264	0.063	0.676	+	3301	1	IVNT	Sun-B_pQTL_EUR_2017
rs116135844	rs116135844	chr4:168179343	chr4:167258192	A	G	Thioredoxin domain-containing protein 5	EFO_0004747	Sun B	29875488	European	2017	0.0268	0.063	0.676	+	3301	1	IVNT	Sun-B_pQTL_EUR_2017
rs116135844	rs116135844	chr4:168179343	chr4:167258192	A	G	Tumor necrosis factor receptor superfamily member 6B	EFO_0004747	Sun B	29875488	European	2017	-0.0266	0.063	0.676	-	3301	1	IVNT	Sun-B_pQTL_EUR_2017
rs116135844	rs116135844	chr4:168179343	chr4:167258192	A	G	Ubiquitin thioesterase OTUB2	EFO_0004747	Sun B	29875488	European	2017	0.0269	0.063	0.676	+	3301	1	IVNT	Sun-B_pQTL_EUR_2017
rs116135844	rs116135844	chr4:168179343	chr4:167258192	A	G	Uncharacterized protein C14orf93	EFO_0004747	Sun B	29875488	European	2017	-0.0266	0.063	0.676	-	3301	1	IVNT	Sun-B_pQTL_EUR_2017
rs116135844	rs116135844	chr4:168179343	chr4:167258192	A	G	Uroplakin-3b-like protein	EFO_0004747	Sun B	29875488	European	2017	-0.0261	0.063	0.676	-	3301	1	IVNT	Sun-B_pQTL_EUR_2017
rs116135844	rs116135844	chr4:168179343	chr4:167258192	A	G	Vesicle-associated membrane protein 8	EFO_0004747	Sun B	29875488	European	2017	0.0262	0.063	0.676	+	3301	1	IVNT	Sun-B_pQTL_EUR_2017
rs116135844	rs116135844	chr4:168179343	chr4:167258192	A	G	WNT1-inducible-signaling pathway protein 1	EFO_0004747	Sun B	29875488	European	2017	0.0266	0.063	0.676	+	3301	1	IVNT	Sun-B_pQTL_EUR_2017
rs116135844	rs116135844	chr4:168179343	chr4:167258192	A	G	Xanthine dehydrogenase/oxidase	EFO_0004747	Sun B	29875488	European	2017	0.027	0.063	0.676	+	3301	1	IVNT	Sun-B_pQTL_EUR_2017
rs116135844	rs116135844	chr4:168179343	chr4:167258192	A	G	Acylphosphatase-2	EFO_0004747	Sun B	29875488	European	2017	0.0244	0.063	0.692	+	3301	1	IVNT	Sun-B_pQTL_EUR_2017
rs116135844	rs116135844	chr4:168179343	chr4:167258192	A	G	Alpha-L-iduronidase	EFO_0004747	Sun B	29875488	European	2017	0.0248	0.063	0.692	+	3301	1	IVNT	Sun-B_pQTL_EUR_2017
rs116135844	rs116135844	chr4:168179343	chr4:167258192	A	G	Alpha-internexin	EFO_0004747	Sun B	29875488	European	2017	-0.0249	0.063	0.692	-	3301	1	IVNT	Sun-B_pQTL_EUR_2017
rs116135844	rs116135844	chr4:168179343	chr4:167258192	A	G	Angiopoietin-related protein 1	EFO_0004747	Sun B	29875488	European	2017	-0.0247	0.063	0.692	-	3301	1	IVNT	Sun-B_pQTL_EUR_2017
rs116135844	rs116135844	chr4:168179343	chr4:167258192	A	G	Ankyrin-2	EFO_0004747	Sun B	29875488	European	2017	0.0249	0.063	0.692	+	3301	1	IVNT	Sun-B_pQTL_EUR_2017
rs116135844	rs116135844	chr4:168179343	chr4:167258192	A	G	BDNF/NT-3 growth factors receptor	EFO_0004747	Sun B	29875488	European	2017	0.0251	0.063	0.692	+	3301	1	IVNT	Sun-B_pQTL_EUR_2017
rs116135844	rs116135844	chr4:168179343	chr4:167258192	A	G	CCR4-NOT transcription complex subunit 1	EFO_0004747	Sun B	29875488	European	2017	-0.0247	0.063	0.692	-	3301	1	IVNT	Sun-B_pQTL_EUR_2017
rs116135844	rs116135844	chr4:168179343	chr4:167258192	A	G	CD70 antigen	EFO_0004747	Sun B	29875488	European	2017	-0.0245	0.063	0.692	-	3301	1	IVNT	Sun-B_pQTL_EUR_2017
rs116135844	rs116135844	chr4:168179343	chr4:167258192	A	G	Cochlin	EFO_0004747	Sun B	29875488	European	2017	-0.0254	0.063	0.692	-	3301	1	IVNT	Sun-B_pQTL_EUR_2017
rs116135844	rs116135844	chr4:168179343	chr4:167258192	A	G	Collagen alpha-2(IX) chain	EFO_0004747	Sun B	29875488	European	2017	0.0244	0.063	0.692	+	3301	1	IVNT	Sun-B_pQTL_EUR_2017
rs116135844	rs116135844	chr4:168179343	chr4:167258192	A	G	Deformed epidermal autoregulatory factor 1 homolog	EFO_0004747	Sun B	29875488	European	2017	-0.0244	0.063	0.692	-	3301	1	IVNT	Sun-B_pQTL_EUR_2017
rs116135844	rs116135844	chr4:168179343	chr4:167258192	A	G	Dipeptidase 2	EFO_0004747	Sun B	29875488	European	2017	-0.0245	0.063	0.692	-	3301	1	IVNT	Sun-B_pQTL_EUR_2017
rs116135844	rs116135844	chr4:168179343	chr4:167258192	A	G	DnaJ homolog subfamily B member 14	EFO_0004747	Sun B	29875488	European	2017	-0.0256	0.063	0.692	-	3301	1	IVNT	Sun-B_pQTL_EUR_2017
rs116135844	rs116135844	chr4:168179343	chr4:167258192	A	G	Erythrocyte band 7 integral membrane protein	EFO_0004747	Sun B	29875488	European	2017	-0.0246	0.063	0.692	-	3301	1	IVNT	Sun-B_pQTL_EUR_2017
rs116135844	rs116135844	chr4:168179343	chr4:167258192	A	G	Gigaxonin	EFO_0004747	Sun B	29875488	European	2017	0.0243	0.063	0.692	+	3301	1	IVNT	Sun-B_pQTL_EUR_2017
rs116135844	rs116135844	chr4:168179343	chr4:167258192	A	G	Growth/differentiation factor 11	EFO_0004747	Sun B	29875488	European	2017	0.025	0.063	0.692	+	3301	1	IVNT	Sun-B_pQTL_EUR_2017
rs116135844	rs116135844	chr4:168179343	chr4:167258192	A	G	Interleukin-13	EFO_0004747	Sun B	29875488	European	2017	0.0249	0.063	0.692	+	3301	1	IVNT	Sun-B_pQTL_EUR_2017
rs116135844	rs116135844	chr4:168179343	chr4:167258192	A	G	Kinesin-like protein KIF16B	EFO_0004747	Sun B	29875488	European	2017	0.0247	0.063	0.692	+	3301	1	IVNT	Sun-B_pQTL_EUR_2017
rs116135844	rs116135844	chr4:168179343	chr4:167258192	A	G	L-lactate dehydrogenase B chain	EFO_0004747	Sun B	29875488	European	2017	0.0246	0.063	0.692	+	3301	1	IVNT	Sun-B_pQTL_EUR_2017
rs116135844	rs116135844	chr4:168179343	chr4:167258192	A	G	Leiomodin-1	EFO_0004747	Sun B	29875488	European	2017	-0.0254	0.063	0.692	-	3301	1	IVNT	Sun-B_pQTL_EUR_2017
rs116135844	rs116135844	chr4:168179343	chr4:167258192	A	G	Melanocortin-2 receptor accessory protein	EFO_0004747	Sun B	29875488	European	2017	-0.0249	0.063	0.692	-	3301	1	IVNT	Sun-B_pQTL_EUR_2017
rs116135844	rs116135844	chr4:168179343	chr4:167258192	A	G	N-acetylgalactosaminyltransferase 7	EFO_0004747	Sun B	29875488	European	2017	0.0248	0.063	0.692	+	3301	1	IVNT	Sun-B_pQTL_EUR_2017
rs116135844	rs116135844	chr4:168179343	chr4:167258192	A	G	N-acylethanolamine-hydrolyzing acid amidase	EFO_0004747	Sun B	29875488	European	2017	0.0254	0.063	0.692	+	3301	1	IVNT	Sun-B_pQTL_EUR_2017
rs116135844	rs116135844	chr4:168179343	chr4:167258192	A	G	Next to BRCA1 gene 1 protein	EFO_0004747	Sun B	29875488	European	2017	-0.0246	0.063	0.692	-	3301	1	IVNT	Sun-B_pQTL_EUR_2017
rs116135844	rs116135844	chr4:168179343	chr4:167258192	A	G	Nuclear pore complex-interacting protein family member B3	EFO_0004747	Sun B	29875488	European	2017	-0.0246	0.063	0.692	-	3301	1	IVNT	Sun-B_pQTL_EUR_2017
rs116135844	rs116135844	chr4:168179343	chr4:167258192	A	G	Odorant-binding protein 2b	EFO_0004747	Sun B	29875488	European	2017	0.0251	0.063	0.692	+	3301	1	IVNT	Sun-B_pQTL_EUR_2017
rs116135844	rs116135844	chr4:168179343	chr4:167258192	A	G	Peptide YY	EFO_0004747	Sun B	29875488	European	2017	-0.0247	0.063	0.692	-	3301	1	IVNT	Sun-B_pQTL_EUR_2017
rs116135844	rs116135844	chr4:168179343	chr4:167258192	A	G	PolyUbiquitin K48-linked	EFO_0004747	Sun B	29875488	European	2017	0.025	0.063	0.692	+	3301	1	IVNT	Sun-B_pQTL_EUR_2017
rs116135844	rs116135844	chr4:168179343	chr4:167258192	A	G	PolyUbiquitin K48-linked	EFO_0004747	Sun B	29875488	European	2017	0.0248	0.063	0.692	+	3301	1	IVNT	Sun-B_pQTL_EUR_2017
rs116135844	rs116135844	chr4:168179343	chr4:167258192	A	G	Polypeptide N-acetylgalactosaminyltransferase 11	EFO_0004747	Sun B	29875488	European	2017	-0.0252	0.063	0.692	-	3301	1	IVNT	Sun-B_pQTL_EUR_2017
rs116135844	rs116135844	chr4:168179343	chr4:167258192	A	G	Protein FAM209B	EFO_0004747	Sun B	29875488	European	2017	0.0255	0.063	0.692	+	3301	1	IVNT	Sun-B_pQTL_EUR_2017
rs116135844	rs116135844	chr4:168179343	chr4:167258192	A	G	Protocadherin-15	EFO_0004747	Sun B	29875488	European	2017	0.0256	0.063	0.692	+	3301	1	IVNT	Sun-B_pQTL_EUR_2017
rs116135844	rs116135844	chr4:168179343	chr4:167258192	A	G	SPRY domain-containing SOCS box protein 1	EFO_0004747	Sun B	29875488	European	2017	0.0243	0.063	0.692	+	3301	1	IVNT	Sun-B_pQTL_EUR_2017
rs116135844	rs116135844	chr4:168179343	chr4:167258192	A	G	Serine/threonine-protein kinase 17B	EFO_0004747	Sun B	29875488	European	2017	0.0244	0.063	0.692	+	3301	1	IVNT	Sun-B_pQTL_EUR_2017
rs116135844	rs116135844	chr4:168179343	chr4:167258192	A	G	Speckle-type POZ protein	EFO_0004747	Sun B	29875488	European	2017	-0.0253	0.063	0.692	-	3301	1	IVNT	Sun-B_pQTL_EUR_2017
rs116135844	rs116135844	chr4:168179343	chr4:167258192	A	G	Tax1-binding protein 1	EFO_0004747	Sun B	29875488	European	2017	0.0249	0.063	0.692	+	3301	1	IVNT	Sun-B_pQTL_EUR_2017
rs116135844	rs116135844	chr4:168179343	chr4:167258192	A	G	Tenascin-R	EFO_0004747	Sun B	29875488	European	2017	0.0246	0.063	0.692	+	3301	1	IVNT	Sun-B_pQTL_EUR_2017
rs116135844	rs116135844	chr4:168179343	chr4:167258192	A	G	Thrombopoietin	EFO_0004747	Sun B	29875488	European	2017	0.0255	0.063	0.692	+	3301	1	IVNT	Sun-B_pQTL_EUR_2017
rs116135844	rs116135844	chr4:168179343	chr4:167258192	A	G	Thyrotropin-releasing hormone	EFO_0004747	Sun B	29875488	European	2017	-0.0252	0.063	0.692	-	3301	1	IVNT	Sun-B_pQTL_EUR_2017
rs116135844	rs116135844	chr4:168179343	chr4:167258192	A	G	Transcriptional regulator Kaiso	EFO_0004747	Sun B	29875488	European	2017	-0.0249	0.063	0.692	-	3301	1	IVNT	Sun-B_pQTL_EUR_2017
rs116135844	rs116135844	chr4:168179343	chr4:167258192	A	G	Tumor necrosis factor receptor superfamily member 10B	EFO_0004747	Sun B	29875488	European	2017	0.0252	0.063	0.692	+	3301	1	IVNT	Sun-B_pQTL_EUR_2017
rs116135844	rs116135844	chr4:168179343	chr4:167258192	A	G	Tyrosine-protein kinase Fyn	EFO_0004747	Sun B	29875488	European	2017	0.0244	0.063	0.692	+	3301	1	IVNT	Sun-B_pQTL_EUR_2017
rs116135844	rs116135844	chr4:168179343	chr4:167258192	A	G	UDP-glucuronosyltransferase 1-6	EFO_0004747	Sun B	29875488	European	2017	-0.0248	0.063	0.692	-	3301	1	IVNT	Sun-B_pQTL_EUR_2017
rs116135844	rs116135844	chr4:168179343	chr4:167258192	A	G	Unconventional myosin-VI	EFO_0004747	Sun B	29875488	European	2017	-0.0249	0.063	0.692	-	3301	1	IVNT	Sun-B_pQTL_EUR_2017
rs116135844	rs116135844	chr4:168179343	chr4:167258192	A	G	Zinc finger protein 774	EFO_0004747	Sun B	29875488	European	2017	0.0255	0.063	0.692	+	3301	1	IVNT	Sun-B_pQTL_EUR_2017
rs116135844	rs116135844	chr4:168179343	chr4:167258192	A	G	Zinc finger protein 843	EFO_0004747	Sun B	29875488	European	2017	0.0246	0.0629	0.692	+	3301	1	IVNT	Sun-B_pQTL_EUR_2017
rs116135844	rs116135844	chr4:168179343	chr4:167258192	A	G	40S ribosomal protein S3	EFO_0004747	Sun B	29875488	European	2017	-0.023	0.063	0.708	-	3301	1	IVNT	Sun-B_pQTL_EUR_2017
rs116135844	rs116135844	chr4:168179343	chr4:167258192	A	G	Aldo-keto reductase family 1 member C1	EFO_0004747	Sun B	29875488	European	2017	0.0234	0.063	0.708	+	3301	1	IVNT	Sun-B_pQTL_EUR_2017
rs116135844	rs116135844	chr4:168179343	chr4:167258192	A	G	Angiogenic factor with G patch and FHA domains 1	EFO_0004747	Sun B	29875488	European	2017	0.024	0.063	0.708	+	3301	1	IVNT	Sun-B_pQTL_EUR_2017
rs116135844	rs116135844	chr4:168179343	chr4:167258192	A	G	Asporin	EFO_0004747	Sun B	29875488	European	2017	-0.0236	0.063	0.708	-	3301	1	IVNT	Sun-B_pQTL_EUR_2017
rs116135844	rs116135844	chr4:168179343	chr4:167258192	A	G	BPI fold-containing family B member 1	EFO_0004747	Sun B	29875488	European	2017	-0.0234	0.063	0.708	-	3301	1	IVNT	Sun-B_pQTL_EUR_2017
rs116135844	rs116135844	chr4:168179343	chr4:167258192	A	G	Basal Cell Adhesion Molecule	EFO_0004747	Sun B	29875488	European	2017	0.0232	0.063	0.708	+	3301	1	IVNT	Sun-B_pQTL_EUR_2017
rs116135844	rs116135844	chr4:168179343	chr4:167258192	A	G	Bcl-2-like protein 1	EFO_0004747	Sun B	29875488	European	2017	-0.0232	0.063	0.708	-	3301	1	IVNT	Sun-B_pQTL_EUR_2017
rs116135844	rs116135844	chr4:168179343	chr4:167258192	A	G	Beta-defensin 110	EFO_0004747	Sun B	29875488	European	2017	-0.0241	0.063	0.708	-	3301	1	IVNT	Sun-B_pQTL_EUR_2017
rs116135844	rs116135844	chr4:168179343	chr4:167258192	A	G	C-X-C motif chemokine 16	EFO_0004747	Sun B	29875488	European	2017	-0.0241	0.063	0.708	-	3301	1	IVNT	Sun-B_pQTL_EUR_2017
rs116135844	rs116135844	chr4:168179343	chr4:167258192	A	G	Calcium-regulated heat stable protein 1	EFO_0004747	Sun B	29875488	European	2017	-0.0235	0.063	0.708	-	3301	1	IVNT	Sun-B_pQTL_EUR_2017
rs116135844	rs116135844	chr4:168179343	chr4:167258192	A	G	Calpain-2 catalytic subunit	EFO_0004747	Sun B	29875488	European	2017	0.0242	0.063	0.708	+	3301	1	IVNT	Sun-B_pQTL_EUR_2017
rs116135844	rs116135844	chr4:168179343	chr4:167258192	A	G	Cell adhesion molecule 3	EFO_0004747	Sun B	29875488	European	2017	0.0235	0.063	0.708	+	3301	1	IVNT	Sun-B_pQTL_EUR_2017
rs116135844	rs116135844	chr4:168179343	chr4:167258192	A	G	Collagen alpha-1(XX) chain	EFO_0004747	Sun B	29875488	European	2017	0.0238	0.063	0.708	+	3301	1	IVNT	Sun-B_pQTL_EUR_2017
rs116135844	rs116135844	chr4:168179343	chr4:167258192	A	G	Cytochrome c oxidase subunit 6C	EFO_0004747	Sun B	29875488	European	2017	0.0242	0.063	0.708	+	3301	1	IVNT	Sun-B_pQTL_EUR_2017
rs116135844	rs116135844	chr4:168179343	chr4:167258192	A	G	Cytotoxic and regulatory T-cell molecule	EFO_0004747	Sun B	29875488	European	2017	0.0232	0.063	0.708	+	3301	1	IVNT	Sun-B_pQTL_EUR_2017
rs116135844	rs116135844	chr4:168179343	chr4:167258192	A	G	Desmocollin-3	EFO_0004747	Sun B	29875488	European	2017	0.0233	0.063	0.708	+	3301	1	IVNT	Sun-B_pQTL_EUR_2017
rs116135844	rs116135844	chr4:168179343	chr4:167258192	A	G	E-selectin	EFO_0004747	Sun B	29875488	European	2017	0.023	0.063	0.708	+	3301	1	IVNT	Sun-B_pQTL_EUR_2017
rs116135844	rs116135844	chr4:168179343	chr4:167258192	A	G	Ferritin	EFO_0004747	Sun B	29875488	European	2017	-0.0238	0.063	0.708	-	3301	1	IVNT	Sun-B_pQTL_EUR_2017
rs116135844	rs116135844	chr4:168179343	chr4:167258192	A	G	Forkhead box protein L2	EFO_0004747	Sun B	29875488	European	2017	0.0232	0.063	0.708	+	3301	1	IVNT	Sun-B_pQTL_EUR_2017
rs116135844	rs116135844	chr4:168179343	chr4:167258192	A	G	Gap junction alpha-1 protein	EFO_0004747	Sun B	29875488	European	2017	0.0234	0.063	0.708	+	3301	1	IVNT	Sun-B_pQTL_EUR_2017
rs116135844	rs116135844	chr4:168179343	chr4:167258192	A	G	Glia maturation factor gamma	EFO_0004747	Sun B	29875488	European	2017	0.0237	0.063	0.708	+	3301	1	IVNT	Sun-B_pQTL_EUR_2017
rs116135844	rs116135844	chr4:168179343	chr4:167258192	A	G	Glutaminyl-peptide cyclotransferase-like protein	EFO_0004747	Sun B	29875488	European	2017	0.023	0.063	0.708	+	3301	1	IVNT	Sun-B_pQTL_EUR_2017
rs116135844	rs116135844	chr4:168179343	chr4:167258192	A	G	Histone H2A.z	EFO_0004747	Sun B	29875488	European	2017	0.0232	0.063	0.708	+	3301	1	IVNT	Sun-B_pQTL_EUR_2017
rs116135844	rs116135844	chr4:168179343	chr4:167258192	A	G	Inactive gamma-glutamyltranspeptidase 2	EFO_0004747	Sun B	29875488	European	2017	0.0242	0.063	0.708	+	3301	1	IVNT	Sun-B_pQTL_EUR_2017
rs116135844	rs116135844	chr4:168179343	chr4:167258192	A	G	Interleukin-15 receptor subunit alpha	EFO_0004747	Sun B	29875488	European	2017	-0.024	0.063	0.708	-	3301	1	IVNT	Sun-B_pQTL_EUR_2017
rs116135844	rs116135844	chr4:168179343	chr4:167258192	A	G	Interleukin-36 gamma	EFO_0004747	Sun B	29875488	European	2017	-0.023	0.063	0.708	-	3301	1	IVNT	Sun-B_pQTL_EUR_2017
rs116135844	rs116135844	chr4:168179343	chr4:167258192	A	G	Interleukin-5	EFO_0004747	Sun B	29875488	European	2017	0.0229	0.063	0.708	+	3301	1	IVNT	Sun-B_pQTL_EUR_2017
rs116135844	rs116135844	chr4:168179343	chr4:167258192	A	G	Leucine-rich repeat and immunoglobulin-like domain-containing nogo receptor-interacting protein 1	EFO_0004747	Sun B	29875488	European	2017	-0.0235	0.063	0.708	-	3301	1	IVNT	Sun-B_pQTL_EUR_2017
rs116135844	rs116135844	chr4:168179343	chr4:167258192	A	G	Leucine-rich repeats and immunoglobulin-like domains protein 3	EFO_0004747	Sun B	29875488	European	2017	0.0231	0.063	0.708	+	3301	1	IVNT	Sun-B_pQTL_EUR_2017
rs116135844	rs116135844	chr4:168179343	chr4:167258192	A	G	Low-density lipoprotein receptor-related protein 1, soluble	EFO_0004747	Sun B	29875488	European	2017	0.0237	0.063	0.708	+	3301	1	IVNT	Sun-B_pQTL_EUR_2017
rs116135844	rs116135844	chr4:168179343	chr4:167258192	A	G	Lysosomal protective protein	EFO_0004747	Sun B	29875488	European	2017	0.0229	0.063	0.708	+	3301	1	IVNT	Sun-B_pQTL_EUR_2017
rs116135844	rs116135844	chr4:168179343	chr4:167258192	A	G	MAX gene-associated protein	EFO_0004747	Sun B	29875488	European	2017	-0.0232	0.063	0.708	-	3301	1	IVNT	Sun-B_pQTL_EUR_2017
rs116135844	rs116135844	chr4:168179343	chr4:167258192	A	G	Macrophage metalloelastase	EFO_0004747	Sun B	29875488	European	2017	-0.0232	0.063	0.708	-	3301	1	IVNT	Sun-B_pQTL_EUR_2017
rs116135844	rs116135844	chr4:168179343	chr4:167258192	A	G	Marginal zone B- and B1-cell-specific protein	EFO_0004747	Sun B	29875488	European	2017	0.023	0.063	0.708	+	3301	1	IVNT	Sun-B_pQTL_EUR_2017
rs116135844	rs116135844	chr4:168179343	chr4:167258192	A	G	Membrane-associated progesterone receptor component 2	EFO_0004747	Sun B	29875488	European	2017	-0.0237	0.063	0.708	-	3301	1	IVNT	Sun-B_pQTL_EUR_2017
rs116135844	rs116135844	chr4:168179343	chr4:167258192	A	G	Monoacylglycerol lipase ABHD12	EFO_0004747	Sun B	29875488	European	2017	-0.0241	0.063	0.708	-	3301	1	IVNT	Sun-B_pQTL_EUR_2017
rs116135844	rs116135844	chr4:168179343	chr4:167258192	A	G	Palmitoyl-protein thioesterase 1	EFO_0004747	Sun B	29875488	European	2017	0.0233	0.063	0.708	+	3301	1	IVNT	Sun-B_pQTL_EUR_2017
rs116135844	rs116135844	chr4:168179343	chr4:167258192	A	G	Platelet endothelial aggregation receptor 1	EFO_0004747	Sun B	29875488	European	2017	0.0237	0.063	0.708	+	3301	1	IVNT	Sun-B_pQTL_EUR_2017
rs116135844	rs116135844	chr4:168179343	chr4:167258192	A	G	Platelet-derived growth factor D	EFO_0004747	Sun B	29875488	European	2017	0.0238	0.0629	0.708	+	3301	1	IVNT	Sun-B_pQTL_EUR_2017
rs116135844	rs116135844	chr4:168179343	chr4:167258192	A	G	Protein S100-A4	EFO_0004747	Sun B	29875488	European	2017	-0.0238	0.063	0.708	-	3301	1	IVNT	Sun-B_pQTL_EUR_2017
rs116135844	rs116135844	chr4:168179343	chr4:167258192	A	G	Protein kish-A	EFO_0004747	Sun B	29875488	European	2017	0.023	0.063	0.708	+	3301	1	IVNT	Sun-B_pQTL_EUR_2017
rs116135844	rs116135844	chr4:168179343	chr4:167258192	A	G	Protein ripply1	EFO_0004747	Sun B	29875488	European	2017	-0.0232	0.063	0.708	-	3301	1	IVNT	Sun-B_pQTL_EUR_2017
rs116135844	rs116135844	chr4:168179343	chr4:167258192	A	G	RNA-binding protein EWS	EFO_0004747	Sun B	29875488	European	2017	0.0232	0.063	0.708	+	3301	1	IVNT	Sun-B_pQTL_EUR_2017
rs116135844	rs116135844	chr4:168179343	chr4:167258192	A	G	Regulator of G-protein signaling 8	EFO_0004747	Sun B	29875488	European	2017	0.0229	0.063	0.708	+	3301	1	IVNT	Sun-B_pQTL_EUR_2017
rs116135844	rs116135844	chr4:168179343	chr4:167258192	A	G	SLAM family member 7	EFO_0004747	Sun B	29875488	European	2017	-0.0238	0.063	0.708	-	3301	1	IVNT	Sun-B_pQTL_EUR_2017
rs116135844	rs116135844	chr4:168179343	chr4:167258192	A	G	Serine protease inhibitor Kazal-type 13	EFO_0004747	Sun B	29875488	European	2017	0.0229	0.063	0.708	+	3301	1	IVNT	Sun-B_pQTL_EUR_2017
rs116135844	rs116135844	chr4:168179343	chr4:167258192	A	G	Sperm-associated antigen 11A	EFO_0004747	Sun B	29875488	European	2017	-0.0234	0.063	0.708	-	3301	1	IVNT	Sun-B_pQTL_EUR_2017
rs116135844	rs116135844	chr4:168179343	chr4:167258192	A	G	Steroidogenic acute regulatory protein, mitochondrial	EFO_0004747	Sun B	29875488	European	2017	-0.0242	0.063	0.708	-	3301	1	IVNT	Sun-B_pQTL_EUR_2017
rs116135844	rs116135844	chr4:168179343	chr4:167258192	A	G	Tachykinin-3	EFO_0004747	Sun B	29875488	European	2017	-0.0238	0.063	0.708	-	3301	1	IVNT	Sun-B_pQTL_EUR_2017
rs116135844	rs116135844	chr4:168179343	chr4:167258192	A	G	Ubiquitin-like protein ISG15	EFO_0004747	Sun B	29875488	European	2017	-0.0232	0.063	0.708	-	3301	1	IVNT	Sun-B_pQTL_EUR_2017
rs116135844	rs116135844	chr4:168179343	chr4:167258192	A	G	WAP, kazal, immunoglobulin, kunitz and NTR domain-containing protein 1	EFO_0004747	Sun B	29875488	European	2017	-0.024	0.063	0.708	-	3301	1	IVNT	Sun-B_pQTL_EUR_2017
rs116135844	rs116135844	chr4:168179343	chr4:167258192	A	G	Y-box-binding protein 2	EFO_0004747	Sun B	29875488	European	2017	0.023	0.063	0.708	+	3301	1	IVNT	Sun-B_pQTL_EUR_2017
rs116135844	rs116135844	chr4:168179343	chr4:167258192	A	G	alpha-S1-casein	EFO_0004747	Sun B	29875488	European	2017	-0.0231	0.063	0.708	-	3301	1	IVNT	Sun-B_pQTL_EUR_2017
rs116135844	rs116135844	chr4:168179343	chr4:167258192	A	G	cAMP-dependent protein kinase type I-beta regulatory subunit	EFO_0004747	Sun B	29875488	European	2017	-0.023	0.063	0.708	-	3301	1	IVNT	Sun-B_pQTL_EUR_2017
rs116135844	rs116135844	chr4:168179343	chr4:167258192	A	G	Alpha-N-acetylgalactosaminide alpha-2,6-sialyltransferase 2	EFO_0004747	Sun B	29875488	European	2017	-0.0217	0.063	0.724	-	3301	1	IVNT	Sun-B_pQTL_EUR_2017
rs116135844	rs116135844	chr4:168179343	chr4:167258192	A	G	Alpha-amylase 1	EFO_0004747	Sun B	29875488	European	2017	0.0222	0.063	0.724	+	3301	1	IVNT	Sun-B_pQTL_EUR_2017
rs116135844	rs116135844	chr4:168179343	chr4:167258192	A	G	Angiopoietin-2	EFO_0004747	Sun B	29875488	European	2017	-0.0222	0.063	0.724	-	3301	1	IVNT	Sun-B_pQTL_EUR_2017
rs116135844	rs116135844	chr4:168179343	chr4:167258192	A	G	COMM domain-containing protein 7	EFO_0004747	Sun B	29875488	European	2017	0.0229	0.063	0.724	+	3301	1	IVNT	Sun-B_pQTL_EUR_2017
rs116135844	rs116135844	chr4:168179343	chr4:167258192	A	G	CUB and zona pellucida-like domain-containing protein 1	EFO_0004747	Sun B	29875488	European	2017	-0.0217	0.063	0.724	-	3301	1	IVNT	Sun-B_pQTL_EUR_2017
rs116135844	rs116135844	chr4:168179343	chr4:167258192	A	G	Cadherin-12	EFO_0004747	Sun B	29875488	European	2017	0.0217	0.063	0.724	+	3301	1	IVNT	Sun-B_pQTL_EUR_2017
rs116135844	rs116135844	chr4:168179343	chr4:167258192	A	G	Complement C1q tumor necrosis factor-related protein 1	EFO_0004747	Sun B	29875488	European	2017	-0.0223	0.063	0.724	-	3301	1	IVNT	Sun-B_pQTL_EUR_2017
rs116135844	rs116135844	chr4:168179343	chr4:167258192	A	G	Coxsackievirus and adenovirus receptor	EFO_0004747	Sun B	29875488	European	2017	0.0227	0.063	0.724	+	3301	1	IVNT	Sun-B_pQTL_EUR_2017
rs116135844	rs116135844	chr4:168179343	chr4:167258192	A	G	Cysteine-rich secretory protein 3	EFO_0004747	Sun B	29875488	European	2017	-0.0217	0.063	0.724	-	3301	1	IVNT	Sun-B_pQTL_EUR_2017
rs116135844	rs116135844	chr4:168179343	chr4:167258192	A	G	Cytochrome c oxidase subunit 8A, mitochondrial	EFO_0004747	Sun B	29875488	European	2017	-0.0226	0.063	0.724	-	3301	1	IVNT	Sun-B_pQTL_EUR_2017
rs116135844	rs116135844	chr4:168179343	chr4:167258192	A	G	Ectonucleoside triphosphate diphosphohydrolase 1	EFO_0004747	Sun B	29875488	European	2017	-0.0218	0.063	0.724	-	3301	1	IVNT	Sun-B_pQTL_EUR_2017
rs116135844	rs116135844	chr4:168179343	chr4:167258192	A	G	Endostatin	EFO_0004747	Sun B	29875488	European	2017	0.0228	0.063	0.724	+	3301	1	IVNT	Sun-B_pQTL_EUR_2017
rs116135844	rs116135844	chr4:168179343	chr4:167258192	A	G	FAS-associated factor 2	EFO_0004747	Sun B	29875488	European	2017	0.0228	0.063	0.724	+	3301	1	IVNT	Sun-B_pQTL_EUR_2017
rs116135844	rs116135844	chr4:168179343	chr4:167258192	A	G	GH3 domain-containing protein	EFO_0004747	Sun B	29875488	European	2017	0.0229	0.063	0.724	+	3301	1	IVNT	Sun-B_pQTL_EUR_2017
rs116135844	rs116135844	chr4:168179343	chr4:167258192	A	G	Glutaredoxin-2, mitochondrial	EFO_0004747	Sun B	29875488	European	2017	0.0223	0.063	0.724	+	3301	1	IVNT	Sun-B_pQTL_EUR_2017
rs116135844	rs116135844	chr4:168179343	chr4:167258192	A	G	Glutathione S-transferase A4	EFO_0004747	Sun B	29875488	European	2017	-0.0229	0.063	0.724	-	3301	1	IVNT	Sun-B_pQTL_EUR_2017
rs116135844	rs116135844	chr4:168179343	chr4:167258192	A	G	Guanine nucleotide exchange factor VAV3	EFO_0004747	Sun B	29875488	European	2017	0.0228	0.063	0.724	+	3301	1	IVNT	Sun-B_pQTL_EUR_2017
rs116135844	rs116135844	chr4:168179343	chr4:167258192	A	G	Interleukin-23	EFO_0004747	Sun B	29875488	European	2017	0.0223	0.063	0.724	+	3301	1	IVNT	Sun-B_pQTL_EUR_2017
rs116135844	rs116135844	chr4:168179343	chr4:167258192	A	G	Interleukin-25	EFO_0004747	Sun B	29875488	European	2017	-0.0216	0.063	0.724	-	3301	1	IVNT	Sun-B_pQTL_EUR_2017
rs116135844	rs116135844	chr4:168179343	chr4:167258192	A	G	Interleukin-36 alpha	EFO_0004747	Sun B	29875488	European	2017	-0.0222	0.063	0.724	-	3301	1	IVNT	Sun-B_pQTL_EUR_2017
rs116135844	rs116135844	chr4:168179343	chr4:167258192	A	G	Interleukin-9	EFO_0004747	Sun B	29875488	European	2017	-0.0224	0.063	0.724	-	3301	1	IVNT	Sun-B_pQTL_EUR_2017
rs116135844	rs116135844	chr4:168179343	chr4:167258192	A	G	Junctional adhesion molecule-like	EFO_0004747	Sun B	29875488	European	2017	-0.0228	0.063	0.724	-	3301	1	IVNT	Sun-B_pQTL_EUR_2017
rs116135844	rs116135844	chr4:168179343	chr4:167258192	A	G	Lactase-like protein	EFO_0004747	Sun B	29875488	European	2017	-0.0228	0.063	0.724	-	3301	1	IVNT	Sun-B_pQTL_EUR_2017
rs116135844	rs116135844	chr4:168179343	chr4:167258192	A	G	Lipocalin-1	EFO_0004747	Sun B	29875488	European	2017	0.0215	0.063	0.724	+	3301	1	IVNT	Sun-B_pQTL_EUR_2017
rs116135844	rs116135844	chr4:168179343	chr4:167258192	A	G	Microfibrillar-associated protein 5	EFO_0004747	Sun B	29875488	European	2017	0.0219	0.063	0.724	+	3301	1	IVNT	Sun-B_pQTL_EUR_2017
rs116135844	rs116135844	chr4:168179343	chr4:167258192	A	G	Oncostatin-M	EFO_0004747	Sun B	29875488	European	2017	0.0225	0.063	0.724	+	3301	1	IVNT	Sun-B_pQTL_EUR_2017
rs116135844	rs116135844	chr4:168179343	chr4:167258192	A	G	Parathyroid hormone	EFO_0004747	Sun B	29875488	European	2017	0.0218	0.063	0.724	+	3301	1	IVNT	Sun-B_pQTL_EUR_2017
rs116135844	rs116135844	chr4:168179343	chr4:167258192	A	G	Plastin-1	EFO_0004747	Sun B	29875488	European	2017	-0.0223	0.0629	0.724	-	3301	1	IVNT	Sun-B_pQTL_EUR_2017
rs116135844	rs116135844	chr4:168179343	chr4:167258192	A	G	Protein S100-A6	EFO_0004747	Sun B	29875488	European	2017	0.022	0.063	0.724	+	3301	1	IVNT	Sun-B_pQTL_EUR_2017
rs116135844	rs116135844	chr4:168179343	chr4:167258192	A	G	Rac GTPase-activating protein 1	EFO_0004747	Sun B	29875488	European	2017	0.0218	0.063	0.724	+	3301	1	IVNT	Sun-B_pQTL_EUR_2017
rs116135844	rs116135844	chr4:168179343	chr4:167258192	A	G	Receptor tyrosine-protein kinase erbB-2	EFO_0004747	Sun B	29875488	European	2017	-0.0223	0.063	0.724	-	3301	1	IVNT	Sun-B_pQTL_EUR_2017
rs116135844	rs116135844	chr4:168179343	chr4:167258192	A	G	Renin	EFO_0004747	Sun B	29875488	European	2017	0.0223	0.063	0.724	+	3301	1	IVNT	Sun-B_pQTL_EUR_2017
rs116135844	rs116135844	chr4:168179343	chr4:167258192	A	G	SPARC-like protein 1	EFO_0004747	Sun B	29875488	European	2017	-0.0226	0.063	0.724	-	3301	1	IVNT	Sun-B_pQTL_EUR_2017
rs116135844	rs116135844	chr4:168179343	chr4:167258192	A	G	Secretogranin-2	EFO_0004747	Sun B	29875488	European	2017	0.0227	0.063	0.724	+	3301	1	IVNT	Sun-B_pQTL_EUR_2017
rs116135844	rs116135844	chr4:168179343	chr4:167258192	A	G	Single Ig IL-1-related receptor	EFO_0004747	Sun B	29875488	European	2017	0.0225	0.063	0.724	+	3301	1	IVNT	Sun-B_pQTL_EUR_2017
rs116135844	rs116135844	chr4:168179343	chr4:167258192	A	G	Splicing factor U2AF 65 kDa subunit	EFO_0004747	Sun B	29875488	European	2017	0.0222	0.063	0.724	+	3301	1	IVNT	Sun-B_pQTL_EUR_2017
rs116135844	rs116135844	chr4:168179343	chr4:167258192	A	G	Synaptotagmin-like protein 4	EFO_0004747	Sun B	29875488	European	2017	0.0218	0.063	0.724	+	3301	1	IVNT	Sun-B_pQTL_EUR_2017
rs116135844	rs116135844	chr4:168179343	chr4:167258192	A	G	Tenascin	EFO_0004747	Sun B	29875488	European	2017	0.022	0.063	0.724	+	3301	1	IVNT	Sun-B_pQTL_EUR_2017
rs116135844	rs116135844	chr4:168179343	chr4:167258192	A	G	Transcriptional repressor CTCF	EFO_0004747	Sun B	29875488	European	2017	0.0227	0.063	0.724	+	3301	1	IVNT	Sun-B_pQTL_EUR_2017
rs116135844	rs116135844	chr4:168179343	chr4:167258192	A	G	Transforming growth factor-beta-induced protein ig-h3	EFO_0004747	Sun B	29875488	European	2017	0.022	0.063	0.724	+	3301	1	IVNT	Sun-B_pQTL_EUR_2017
rs116135844	rs116135844	chr4:168179343	chr4:167258192	A	G	UBX domain-containing protein 4	EFO_0004747	Sun B	29875488	European	2017	-0.0216	0.063	0.724	-	3301	1	IVNT	Sun-B_pQTL_EUR_2017
rs116135844	rs116135844	chr4:168179343	chr4:167258192	A	G	Very long-chain acyl-CoA synthetase	EFO_0004747	Sun B	29875488	European	2017	-0.0218	0.063	0.724	-	3301	1	IVNT	Sun-B_pQTL_EUR_2017
rs116135844	rs116135844	chr4:168179343	chr4:167258192	A	G	5(3)-deoxyribonucleotidase, cytosolic type	EFO_0004747	Sun B	29875488	European	2017	-0.021	0.063	0.741	-	3301	1	IVNT	Sun-B_pQTL_EUR_2017
rs116135844	rs116135844	chr4:168179343	chr4:167258192	A	G	ADP-dependent glucokinase	EFO_0004747	Sun B	29875488	European	2017	-0.0202	0.063	0.741	-	3301	1	IVNT	Sun-B_pQTL_EUR_2017
rs116135844	rs116135844	chr4:168179343	chr4:167258192	A	G	APOBEC1 complementation factor	EFO_0004747	Sun B	29875488	European	2017	-0.0214	0.063	0.741	-	3301	1	IVNT	Sun-B_pQTL_EUR_2017
rs116135844	rs116135844	chr4:168179343	chr4:167258192	A	G	Angiotensin-converting enzyme 2	EFO_0004747	Sun B	29875488	European	2017	0.0214	0.063	0.741	+	3301	1	IVNT	Sun-B_pQTL_EUR_2017
rs116135844	rs116135844	chr4:168179343	chr4:167258192	A	G	Beta-defensin 105	EFO_0004747	Sun B	29875488	European	2017	-0.0213	0.063	0.741	-	3301	1	IVNT	Sun-B_pQTL_EUR_2017
rs116135844	rs116135844	chr4:168179343	chr4:167258192	A	G	C-C motif chemokine 15	EFO_0004747	Sun B	29875488	European	2017	-0.021	0.063	0.741	-	3301	1	IVNT	Sun-B_pQTL_EUR_2017
rs116135844	rs116135844	chr4:168179343	chr4:167258192	A	G	Cadherin-5	EFO_0004747	Sun B	29875488	European	2017	-0.021	0.063	0.741	-	3301	1	IVNT	Sun-B_pQTL_EUR_2017
rs116135844	rs116135844	chr4:168179343	chr4:167258192	A	G	Casein kinase II subunit alpha	EFO_0004747	Sun B	29875488	European	2017	0.0206	0.063	0.741	+	3301	1	IVNT	Sun-B_pQTL_EUR_2017
rs116135844	rs116135844	chr4:168179343	chr4:167258192	A	G	Chymotrypsin-like elastase family member 3B	EFO_0004747	Sun B	29875488	European	2017	0.0204	0.063	0.741	+	3301	1	IVNT	Sun-B_pQTL_EUR_2017
rs116135844	rs116135844	chr4:168179343	chr4:167258192	A	G	Cold-inducible RNA-binding protein	EFO_0004747	Sun B	29875488	European	2017	0.0206	0.063	0.741	+	3301	1	IVNT	Sun-B_pQTL_EUR_2017
rs116135844	rs116135844	chr4:168179343	chr4:167258192	A	G	Complement factor H	EFO_0004747	Sun B	29875488	European	2017	-0.0215	0.063	0.741	-	3301	1	IVNT	Sun-B_pQTL_EUR_2017
rs116135844	rs116135844	chr4:168179343	chr4:167258192	A	G	Creatine kinase B-type	EFO_0004747	Sun B	29875488	European	2017	0.021	0.063	0.741	+	3301	1	IVNT	Sun-B_pQTL_EUR_2017
rs116135844	rs116135844	chr4:168179343	chr4:167258192	A	G	Dickkopf-related protein 1	EFO_0004747	Sun B	29875488	European	2017	-0.0205	0.063	0.741	-	3301	1	IVNT	Sun-B_pQTL_EUR_2017
rs116135844	rs116135844	chr4:168179343	chr4:167258192	A	G	Estrogen sulfotransferase	EFO_0004747	Sun B	29875488	European	2017	-0.0202	0.063	0.741	-	3301	1	IVNT	Sun-B_pQTL_EUR_2017
rs116135844	rs116135844	chr4:168179343	chr4:167258192	A	G	FACT complex subunit SSRP1	EFO_0004747	Sun B	29875488	European	2017	0.0206	0.063	0.741	+	3301	1	IVNT	Sun-B_pQTL_EUR_2017
rs116135844	rs116135844	chr4:168179343	chr4:167258192	A	G	Fibroblast growth factor 7	EFO_0004747	Sun B	29875488	European	2017	-0.0211	0.063	0.741	-	3301	1	IVNT	Sun-B_pQTL_EUR_2017
rs116135844	rs116135844	chr4:168179343	chr4:167258192	A	G	Fibroblast growth factor 8 isoform A	EFO_0004747	Sun B	29875488	European	2017	0.0215	0.063	0.741	+	3301	1	IVNT	Sun-B_pQTL_EUR_2017
rs116135844	rs116135844	chr4:168179343	chr4:167258192	A	G	GDP-fucose protein O-fucosyltransferase 2	EFO_0004747	Sun B	29875488	European	2017	0.0206	0.0629	0.741	+	3301	1	IVNT	Sun-B_pQTL_EUR_2017
rs116135844	rs116135844	chr4:168179343	chr4:167258192	A	G	Granulocyte colony-stimulating factor receptor	EFO_0004747	Sun B	29875488	European	2017	-0.0211	0.063	0.741	-	3301	1	IVNT	Sun-B_pQTL_EUR_2017
rs116135844	rs116135844	chr4:168179343	chr4:167258192	A	G	Histone-lysine N-methyltransferase 2C	EFO_0004747	Sun B	29875488	European	2017	-0.021	0.063	0.741	-	3301	1	IVNT	Sun-B_pQTL_EUR_2017
rs116135844	rs116135844	chr4:168179343	chr4:167258192	A	G	IQ domain-containing protein F1	EFO_0004747	Sun B	29875488	European	2017	-0.0205	0.063	0.741	-	3301	1	IVNT	Sun-B_pQTL_EUR_2017
rs116135844	rs116135844	chr4:168179343	chr4:167258192	A	G	Insulin-like growth factor-binding protein-like 1	EFO_0004747	Sun B	29875488	European	2017	-0.0201	0.063	0.741	-	3301	1	IVNT	Sun-B_pQTL_EUR_2017
rs116135844	rs116135844	chr4:168179343	chr4:167258192	A	G	Interleukin enhancer-binding factor 3	EFO_0004747	Sun B	29875488	European	2017	-0.0204	0.063	0.741	-	3301	1	IVNT	Sun-B_pQTL_EUR_2017
rs116135844	rs116135844	chr4:168179343	chr4:167258192	A	G	KDEL motif-containing protein 2	EFO_0004747	Sun B	29875488	European	2017	0.0208	0.063	0.741	+	3301	1	IVNT	Sun-B_pQTL_EUR_2017
rs116135844	rs116135844	chr4:168179343	chr4:167258192	A	G	Leucine-rich repeat transmembrane protein FLRT3	EFO_0004747	Sun B	29875488	European	2017	0.0212	0.063	0.741	+	3301	1	IVNT	Sun-B_pQTL_EUR_2017
rs116135844	rs116135844	chr4:168179343	chr4:167258192	A	G	Leucine-rich repeat-containing protein 19	EFO_0004747	Sun B	29875488	European	2017	0.0214	0.063	0.741	+	3301	1	IVNT	Sun-B_pQTL_EUR_2017
rs116135844	rs116135844	chr4:168179343	chr4:167258192	A	G	Low-density lipoprotein receptor	EFO_0004747	Sun B	29875488	European	2017	0.0208	0.063	0.741	+	3301	1	IVNT	Sun-B_pQTL_EUR_2017
rs116135844	rs116135844	chr4:168179343	chr4:167258192	A	G	Netrin receptor UNC5D	EFO_0004747	Sun B	29875488	European	2017	0.0213	0.063	0.741	+	3301	1	IVNT	Sun-B_pQTL_EUR_2017
rs116135844	rs116135844	chr4:168179343	chr4:167258192	A	G	Neurexophilin-3	EFO_0004747	Sun B	29875488	European	2017	0.0213	0.063	0.741	+	3301	1	IVNT	Sun-B_pQTL_EUR_2017
rs116135844	rs116135844	chr4:168179343	chr4:167258192	A	G	Neuroepithelial cell-transforming gene 1 protein	EFO_0004747	Sun B	29875488	European	2017	-0.0213	0.063	0.741	-	3301	1	IVNT	Sun-B_pQTL_EUR_2017
rs116135844	rs116135844	chr4:168179343	chr4:167258192	A	G	Neurogenic locus notch homolog protein 1	EFO_0004747	Sun B	29875488	European	2017	0.0207	0.063	0.741	+	3301	1	IVNT	Sun-B_pQTL_EUR_2017
rs116135844	rs116135844	chr4:168179343	chr4:167258192	A	G	Nucleoside diphosphate kinase A	EFO_0004747	Sun B	29875488	European	2017	-0.0214	0.063	0.741	-	3301	1	IVNT	Sun-B_pQTL_EUR_2017
rs116135844	rs116135844	chr4:168179343	chr4:167258192	A	G	POU domain, class 2, transcription factor 1	EFO_0004747	Sun B	29875488	European	2017	0.021	0.063	0.741	+	3301	1	IVNT	Sun-B_pQTL_EUR_2017
rs116135844	rs116135844	chr4:168179343	chr4:167258192	A	G	Peroxisome proliferator-activated receptor alpha	EFO_0004747	Sun B	29875488	European	2017	0.0209	0.063	0.741	+	3301	1	IVNT	Sun-B_pQTL_EUR_2017
rs116135844	rs116135844	chr4:168179343	chr4:167258192	A	G	Phosphatidate phosphatase PPAPDC1A	EFO_0004747	Sun B	29875488	European	2017	0.0205	0.063	0.741	+	3301	1	IVNT	Sun-B_pQTL_EUR_2017
rs116135844	rs116135844	chr4:168179343	chr4:167258192	A	G	Polypeptide N-acetylgalactosaminyltransferase 3	EFO_0004747	Sun B	29875488	European	2017	0.0207	0.063	0.741	+	3301	1	IVNT	Sun-B_pQTL_EUR_2017
rs116135844	rs116135844	chr4:168179343	chr4:167258192	A	G	Protein CEI	EFO_0004747	Sun B	29875488	European	2017	-0.0212	0.063	0.741	-	3301	1	IVNT	Sun-B_pQTL_EUR_2017
rs116135844	rs116135844	chr4:168179343	chr4:167258192	A	G	Protein FAM19A2	EFO_0004747	Sun B	29875488	European	2017	-0.0204	0.063	0.741	-	3301	1	IVNT	Sun-B_pQTL_EUR_2017
rs116135844	rs116135844	chr4:168179343	chr4:167258192	A	G	Protein delta homolog 2	EFO_0004747	Sun B	29875488	European	2017	0.0213	0.063	0.741	+	3301	1	IVNT	Sun-B_pQTL_EUR_2017
rs116135844	rs116135844	chr4:168179343	chr4:167258192	A	G	Protein kinase C iota type	EFO_0004747	Sun B	29875488	European	2017	0.0204	0.063	0.741	+	3301	1	IVNT	Sun-B_pQTL_EUR_2017
rs116135844	rs116135844	chr4:168179343	chr4:167258192	A	G	Protein lin-7 homolog B	EFO_0004747	Sun B	29875488	European	2017	0.0206	0.063	0.741	+	3301	1	IVNT	Sun-B_pQTL_EUR_2017
rs116135844	rs116135844	chr4:168179343	chr4:167258192	A	G	Receptor-type tyrosine-protein phosphatase H	EFO_0004747	Sun B	29875488	European	2017	-0.021	0.063	0.741	-	3301	1	IVNT	Sun-B_pQTL_EUR_2017
rs116135844	rs116135844	chr4:168179343	chr4:167258192	A	G	S-methyl-5-thioadenosine phosphorylase	EFO_0004747	Sun B	29875488	European	2017	-0.0213	0.063	0.741	-	3301	1	IVNT	Sun-B_pQTL_EUR_2017
rs116135844	rs116135844	chr4:168179343	chr4:167258192	A	G	SLAM family member 7	EFO_0004747	Sun B	29875488	European	2017	-0.0213	0.063	0.741	-	3301	1	IVNT	Sun-B_pQTL_EUR_2017
rs116135844	rs116135844	chr4:168179343	chr4:167258192	A	G	SNARE-associated protein Snapin	EFO_0004747	Sun B	29875488	European	2017	-0.0212	0.063	0.741	-	3301	1	IVNT	Sun-B_pQTL_EUR_2017
rs116135844	rs116135844	chr4:168179343	chr4:167258192	A	G	Signal-regulatory protein beta-2	EFO_0004747	Sun B	29875488	European	2017	0.0214	0.063	0.741	+	3301	1	IVNT	Sun-B_pQTL_EUR_2017
rs116135844	rs116135844	chr4:168179343	chr4:167258192	A	G	Solute carrier organic anion transporter family member 5A1	EFO_0004747	Sun B	29875488	European	2017	0.021	0.063	0.741	+	3301	1	IVNT	Sun-B_pQTL_EUR_2017
rs116135844	rs116135844	chr4:168179343	chr4:167258192	A	G	Stromal membrane-associated protein 1	EFO_0004747	Sun B	29875488	European	2017	0.0211	0.063	0.741	+	3301	1	IVNT	Sun-B_pQTL_EUR_2017
rs116135844	rs116135844	chr4:168179343	chr4:167258192	A	G	Talin-2	EFO_0004747	Sun B	29875488	European	2017	-0.0213	0.063	0.741	-	3301	1	IVNT	Sun-B_pQTL_EUR_2017
rs116135844	rs116135844	chr4:168179343	chr4:167258192	A	G	Thyroglobulin	EFO_0004747	Sun B	29875488	European	2017	0.021	0.063	0.741	+	3301	1	IVNT	Sun-B_pQTL_EUR_2017
rs116135844	rs116135844	chr4:168179343	chr4:167258192	A	G	Tissue factor pathway inhibitor	EFO_0004747	Sun B	29875488	European	2017	0.0205	0.063	0.741	+	3301	1	IVNT	Sun-B_pQTL_EUR_2017
rs116135844	rs116135844	chr4:168179343	chr4:167258192	A	G	Toll-like receptor 1	EFO_0004747	Sun B	29875488	European	2017	0.0203	0.063	0.741	+	3301	1	IVNT	Sun-B_pQTL_EUR_2017
rs116135844	rs116135844	chr4:168179343	chr4:167258192	A	G	Toll-like receptor 4:Lymphocyte antigen 96 complex	EFO_0004747	Sun B	29875488	European	2017	-0.0201	0.063	0.741	-	3301	1	IVNT	Sun-B_pQTL_EUR_2017
rs116135844	rs116135844	chr4:168179343	chr4:167258192	A	G	Transmembrane gamma-carboxyglutamic acid protein 1	EFO_0004747	Sun B	29875488	European	2017	-0.0214	0.063	0.741	-	3301	1	IVNT	Sun-B_pQTL_EUR_2017
rs116135844	rs116135844	chr4:168179343	chr4:167258192	A	G	Tuftelin-interacting protein 11	EFO_0004747	Sun B	29875488	European	2017	-0.0211	0.063	0.741	-	3301	1	IVNT	Sun-B_pQTL_EUR_2017
rs116135844	rs116135844	chr4:168179343	chr4:167258192	A	G	Tumor necrosis factor receptor superfamily member 16	EFO_0004747	Sun B	29875488	European	2017	-0.0213	0.063	0.741	-	3301	1	IVNT	Sun-B_pQTL_EUR_2017
rs116135844	rs116135844	chr4:168179343	chr4:167258192	A	G	UMP-CMP kinase	EFO_0004747	Sun B	29875488	European	2017	0.0208	0.063	0.741	+	3301	1	IVNT	Sun-B_pQTL_EUR_2017
rs116135844	rs116135844	chr4:168179343	chr4:167258192	A	G	UPF0577 protein KIAA1324	EFO_0004747	Sun B	29875488	European	2017	-0.021	0.063	0.741	-	3301	1	IVNT	Sun-B_pQTL_EUR_2017
rs116135844	rs116135844	chr4:168179343	chr4:167258192	A	G	Xyloside xylosyltransferase 1	EFO_0004747	Sun B	29875488	European	2017	-0.0212	0.063	0.741	-	3301	1	IVNT	Sun-B_pQTL_EUR_2017
rs116135844	rs116135844	chr4:168179343	chr4:167258192	A	G	Zinc finger protein 174	EFO_0004747	Sun B	29875488	European	2017	-0.021	0.063	0.741	-	3301	1	IVNT	Sun-B_pQTL_EUR_2017
rs116135844	rs116135844	chr4:168179343	chr4:167258192	A	G	tRNA (guanine-N(7)-)-methyltransferase	EFO_0004747	Sun B	29875488	European	2017	0.0212	0.063	0.741	+	3301	1	IVNT	Sun-B_pQTL_EUR_2017
rs116135844	rs116135844	chr4:168179343	chr4:167258192	A	G	ADP-ribosylation factor 3	EFO_0004747	Sun B	29875488	European	2017	-0.0198	0.063	0.759	-	3301	1	IVNT	Sun-B_pQTL_EUR_2017
rs116135844	rs116135844	chr4:168179343	chr4:167258192	A	G	Acidic leucine-rich nuclear phosphoprotein 32 family member A	EFO_0004747	Sun B	29875488	European	2017	-0.0196	0.063	0.759	-	3301	1	IVNT	Sun-B_pQTL_EUR_2017
rs116135844	rs116135844	chr4:168179343	chr4:167258192	A	G	Alpha-1,6-mannosyl-glycoprotein 2-beta-N-acetylglucosaminyltransferase	EFO_0004747	Sun B	29875488	European	2017	0.0189	0.063	0.759	+	3301	1	IVNT	Sun-B_pQTL_EUR_2017
rs116135844	rs116135844	chr4:168179343	chr4:167258192	A	G	Annexin A10	EFO_0004747	Sun B	29875488	European	2017	0.0189	0.063	0.759	+	3301	1	IVNT	Sun-B_pQTL_EUR_2017
rs116135844	rs116135844	chr4:168179343	chr4:167258192	A	G	Apolipoprotein M	EFO_0004747	Sun B	29875488	European	2017	0.0188	0.063	0.759	+	3301	1	IVNT	Sun-B_pQTL_EUR_2017
rs116135844	rs116135844	chr4:168179343	chr4:167258192	A	G	Asialoglycoprotein receptor 1	EFO_0004747	Sun B	29875488	European	2017	-0.0197	0.063	0.759	-	3301	1	IVNT	Sun-B_pQTL_EUR_2017
rs116135844	rs116135844	chr4:168179343	chr4:167258192	A	G	Aspartate aminotransferase, cytoplasmic	EFO_0004747	Sun B	29875488	European	2017	0.0198	0.063	0.759	+	3301	1	IVNT	Sun-B_pQTL_EUR_2017
rs116135844	rs116135844	chr4:168179343	chr4:167258192	A	G	Beta-microseminoprotein	EFO_0004747	Sun B	29875488	European	2017	-0.019	0.063	0.759	-	3301	1	IVNT	Sun-B_pQTL_EUR_2017
rs116135844	rs116135844	chr4:168179343	chr4:167258192	A	G	CMRF35-like molecule 2	EFO_0004747	Sun B	29875488	European	2017	0.019	0.063	0.759	+	3301	1	IVNT	Sun-B_pQTL_EUR_2017
rs116135844	rs116135844	chr4:168179343	chr4:167258192	A	G	Cellular tumor antigen p53	EFO_0004747	Sun B	29875488	European	2017	0.0198	0.063	0.759	+	3301	1	IVNT	Sun-B_pQTL_EUR_2017
rs116135844	rs116135844	chr4:168179343	chr4:167258192	A	G	Chondroitin sulfate N-acetylgalactosaminyltransferase 2	EFO_0004747	Sun B	29875488	European	2017	-0.0194	0.063	0.759	-	3301	1	IVNT	Sun-B_pQTL_EUR_2017
rs116135844	rs116135844	chr4:168179343	chr4:167258192	A	G	Chymotrypsin-like elastase family member 2A	EFO_0004747	Sun B	29875488	European	2017	0.0198	0.063	0.759	+	3301	1	IVNT	Sun-B_pQTL_EUR_2017
rs116135844	rs116135844	chr4:168179343	chr4:167258192	A	G	Colipase-like protein 2	EFO_0004747	Sun B	29875488	European	2017	0.0198	0.063	0.759	+	3301	1	IVNT	Sun-B_pQTL_EUR_2017
rs116135844	rs116135844	chr4:168179343	chr4:167258192	A	G	Contactin-associated protein-like 2	EFO_0004747	Sun B	29875488	European	2017	-0.0199	0.063	0.759	-	3301	1	IVNT	Sun-B_pQTL_EUR_2017
rs116135844	rs116135844	chr4:168179343	chr4:167258192	A	G	Dickkopf-like protein 1	EFO_0004747	Sun B	29875488	European	2017	0.0193	0.063	0.759	+	3301	1	IVNT	Sun-B_pQTL_EUR_2017
rs116135844	rs116135844	chr4:168179343	chr4:167258192	A	G	Endoglin	EFO_0004747	Sun B	29875488	European	2017	0.0196	0.063	0.759	+	3301	1	IVNT	Sun-B_pQTL_EUR_2017
rs116135844	rs116135844	chr4:168179343	chr4:167258192	A	G	Glucosidase 2 subunit beta	EFO_0004747	Sun B	29875488	European	2017	0.0188	0.063	0.759	+	3301	1	IVNT	Sun-B_pQTL_EUR_2017
rs116135844	rs116135844	chr4:168179343	chr4:167258192	A	G	Golgi membrane protein 1	EFO_0004747	Sun B	29875488	European	2017	0.0189	0.063	0.759	+	3301	1	IVNT	Sun-B_pQTL_EUR_2017
rs116135844	rs116135844	chr4:168179343	chr4:167258192	A	G	High mobility group protein B2	EFO_0004747	Sun B	29875488	European	2017	0.0195	0.063	0.759	+	3301	1	IVNT	Sun-B_pQTL_EUR_2017
rs116135844	rs116135844	chr4:168179343	chr4:167258192	A	G	Interferon alpha-6	EFO_0004747	Sun B	29875488	European	2017	0.0198	0.063	0.759	+	3301	1	IVNT	Sun-B_pQTL_EUR_2017
rs116135844	rs116135844	chr4:168179343	chr4:167258192	A	G	Interleukin-1 receptor antagonist protein	EFO_0004747	Sun B	29875488	European	2017	0.02	0.063	0.759	+	3301	1	IVNT	Sun-B_pQTL_EUR_2017
rs116135844	rs116135844	chr4:168179343	chr4:167258192	A	G	Interleukin-9	EFO_0004747	Sun B	29875488	European	2017	0.0189	0.063	0.759	+	3301	1	IVNT	Sun-B_pQTL_EUR_2017
rs116135844	rs116135844	chr4:168179343	chr4:167258192	A	G	Kallikrein-5	EFO_0004747	Sun B	29875488	European	2017	0.019	0.063	0.759	+	3301	1	IVNT	Sun-B_pQTL_EUR_2017
rs116135844	rs116135844	chr4:168179343	chr4:167258192	A	G	Kelch-like protein 13	EFO_0004747	Sun B	29875488	European	2017	0.0194	0.063	0.759	+	3301	1	IVNT	Sun-B_pQTL_EUR_2017
rs116135844	rs116135844	chr4:168179343	chr4:167258192	A	G	Kunitz-type protease inhibitor 3	EFO_0004747	Sun B	29875488	European	2017	-0.0201	0.063	0.759	-	3301	1	IVNT	Sun-B_pQTL_EUR_2017
rs116135844	rs116135844	chr4:168179343	chr4:167258192	A	G	Leukemia inhibitory factor	EFO_0004747	Sun B	29875488	European	2017	0.0191	0.063	0.759	+	3301	1	IVNT	Sun-B_pQTL_EUR_2017
rs116135844	rs116135844	chr4:168179343	chr4:167258192	A	G	Lymphocyte activation gene 3 protein	EFO_0004747	Sun B	29875488	European	2017	0.0189	0.063	0.759	+	3301	1	IVNT	Sun-B_pQTL_EUR_2017
rs116135844	rs116135844	chr4:168179343	chr4:167258192	A	G	Lymphotoxin-alpha	EFO_0004747	Sun B	29875488	European	2017	-0.0198	0.063	0.759	-	3301	1	IVNT	Sun-B_pQTL_EUR_2017
rs116135844	rs116135844	chr4:168179343	chr4:167258192	A	G	Matrilysin	EFO_0004747	Sun B	29875488	European	2017	-0.0193	0.063	0.759	-	3301	1	IVNT	Sun-B_pQTL_EUR_2017
rs116135844	rs116135844	chr4:168179343	chr4:167258192	A	G	Microfibril-associated glycoprotein 4	EFO_0004747	Sun B	29875488	European	2017	0.0196	0.063	0.759	+	3301	1	IVNT	Sun-B_pQTL_EUR_2017
rs116135844	rs116135844	chr4:168179343	chr4:167258192	A	G	Multiple coagulation factor deficiency protein 2	EFO_0004747	Sun B	29875488	European	2017	-0.0197	0.063	0.759	-	3301	1	IVNT	Sun-B_pQTL_EUR_2017
rs116135844	rs116135844	chr4:168179343	chr4:167258192	A	G	Myoglobin	EFO_0004747	Sun B	29875488	European	2017	0.0193	0.063	0.759	+	3301	1	IVNT	Sun-B_pQTL_EUR_2017
rs116135844	rs116135844	chr4:168179343	chr4:167258192	A	G	Myosin-binding protein C, slow-type	EFO_0004747	Sun B	29875488	European	2017	0.0188	0.063	0.759	+	3301	1	IVNT	Sun-B_pQTL_EUR_2017
rs116135844	rs116135844	chr4:168179343	chr4:167258192	A	G	Neuroblastoma suppressor of tumorigenicity 1	EFO_0004747	Sun B	29875488	European	2017	0.0194	0.063	0.759	+	3301	1	IVNT	Sun-B_pQTL_EUR_2017
rs116135844	rs116135844	chr4:168179343	chr4:167258192	A	G	Neutral ceramidase	EFO_0004747	Sun B	29875488	European	2017	0.0196	0.063	0.759	+	3301	1	IVNT	Sun-B_pQTL_EUR_2017
rs116135844	rs116135844	chr4:168179343	chr4:167258192	A	G	Orexigenic neuropeptide QRFP	EFO_0004747	Sun B	29875488	European	2017	-0.0196	0.063	0.759	-	3301	1	IVNT	Sun-B_pQTL_EUR_2017
rs116135844	rs116135844	chr4:168179343	chr4:167258192	A	G	Pirin	EFO_0004747	Sun B	29875488	European	2017	0.0187	0.063	0.759	+	3301	1	IVNT	Sun-B_pQTL_EUR_2017
rs116135844	rs116135844	chr4:168179343	chr4:167258192	A	G	Pleckstrin homology domain-containing family A member 7	EFO_0004747	Sun B	29875488	European	2017	0.0194	0.063	0.759	+	3301	1	IVNT	Sun-B_pQTL_EUR_2017
rs116135844	rs116135844	chr4:168179343	chr4:167258192	A	G	Poly [ADP-ribose] polymerase 1	EFO_0004747	Sun B	29875488	European	2017	-0.0189	0.063	0.759	-	3301	1	IVNT	Sun-B_pQTL_EUR_2017
rs116135844	rs116135844	chr4:168179343	chr4:167258192	A	G	Pregnancy-specific beta-1-glycoprotein 4	EFO_0004747	Sun B	29875488	European	2017	-0.0189	0.063	0.759	-	3301	1	IVNT	Sun-B_pQTL_EUR_2017
rs116135844	rs116135844	chr4:168179343	chr4:167258192	A	G	Prostaglandin reductase 1	EFO_0004747	Sun B	29875488	European	2017	-0.0198	0.063	0.759	-	3301	1	IVNT	Sun-B_pQTL_EUR_2017
rs116135844	rs116135844	chr4:168179343	chr4:167258192	A	G	Protein FAM189A2	EFO_0004747	Sun B	29875488	European	2017	0.0194	0.063	0.759	+	3301	1	IVNT	Sun-B_pQTL_EUR_2017
rs116135844	rs116135844	chr4:168179343	chr4:167258192	A	G	Protein NDRG4	EFO_0004747	Sun B	29875488	European	2017	-0.0195	0.063	0.759	-	3301	1	IVNT	Sun-B_pQTL_EUR_2017
rs116135844	rs116135844	chr4:168179343	chr4:167258192	A	G	Protein NOV homolog	EFO_0004747	Sun B	29875488	European	2017	0.02	0.063	0.759	+	3301	1	IVNT	Sun-B_pQTL_EUR_2017
rs116135844	rs116135844	chr4:168179343	chr4:167258192	A	G	Protein delta homolog 1	EFO_0004747	Sun B	29875488	European	2017	0.0198	0.063	0.759	+	3301	1	IVNT	Sun-B_pQTL_EUR_2017
rs116135844	rs116135844	chr4:168179343	chr4:167258192	A	G	Retinaldehyde-binding protein 1	EFO_0004747	Sun B	29875488	European	2017	0.0194	0.063	0.759	+	3301	1	IVNT	Sun-B_pQTL_EUR_2017
rs116135844	rs116135844	chr4:168179343	chr4:167258192	A	G	Sentrin-specific protease 7	EFO_0004747	Sun B	29875488	European	2017	-0.0195	0.063	0.759	-	3301	1	IVNT	Sun-B_pQTL_EUR_2017
rs116135844	rs116135844	chr4:168179343	chr4:167258192	A	G	Serine/threonine-protein kinase PAK 7	EFO_0004747	Sun B	29875488	European	2017	0.0191	0.063	0.759	+	3301	1	IVNT	Sun-B_pQTL_EUR_2017
rs116135844	rs116135844	chr4:168179343	chr4:167258192	A	G	Serpin A9	EFO_0004747	Sun B	29875488	European	2017	0.0196	0.063	0.759	+	3301	1	IVNT	Sun-B_pQTL_EUR_2017
rs116135844	rs116135844	chr4:168179343	chr4:167258192	A	G	Sorting nexin-1	EFO_0004747	Sun B	29875488	European	2017	-0.0196	0.063	0.759	-	3301	1	IVNT	Sun-B_pQTL_EUR_2017
rs116135844	rs116135844	chr4:168179343	chr4:167258192	A	G	T-box transcription factor TBX22	EFO_0004747	Sun B	29875488	European	2017	0.0196	0.063	0.759	+	3301	1	IVNT	Sun-B_pQTL_EUR_2017
rs116135844	rs116135844	chr4:168179343	chr4:167258192	A	G	Transmembrane protein C16orf54	EFO_0004747	Sun B	29875488	European	2017	0.0196	0.063	0.759	+	3301	1	IVNT	Sun-B_pQTL_EUR_2017
rs116135844	rs116135844	chr4:168179343	chr4:167258192	A	G	Tumor necrosis factor ligand superfamily member 13B	EFO_0004747	Sun B	29875488	European	2017	-0.0198	0.063	0.759	-	3301	1	IVNT	Sun-B_pQTL_EUR_2017
rs116135844	rs116135844	chr4:168179343	chr4:167258192	A	G	Tumor-associated calcium signal transducer 2	EFO_0004747	Sun B	29875488	European	2017	-0.0196	0.063	0.759	-	3301	1	IVNT	Sun-B_pQTL_EUR_2017
rs116135844	rs116135844	chr4:168179343	chr4:167258192	A	G	Ubiquitin domain-containing protein 2	EFO_0004747	Sun B	29875488	European	2017	-0.0199	0.063	0.759	-	3301	1	IVNT	Sun-B_pQTL_EUR_2017
rs116135844	rs116135844	chr4:168179343	chr4:167258192	A	G	Ubiquitin-conjugating enzyme E2 B	EFO_0004747	Sun B	29875488	European	2017	-0.02	0.063	0.759	-	3301	1	IVNT	Sun-B_pQTL_EUR_2017
rs116135844	rs116135844	chr4:168179343	chr4:167258192	A	G	V-set and transmembrane domain-containing protein 4	EFO_0004747	Sun B	29875488	European	2017	-0.0188	0.063	0.759	-	3301	1	IVNT	Sun-B_pQTL_EUR_2017
rs116135844	rs116135844	chr4:168179343	chr4:167258192	A	G	alpha-Fetoprotein	EFO_0004747	Sun B	29875488	European	2017	0.0193	0.063	0.759	+	3301	1	IVNT	Sun-B_pQTL_EUR_2017
rs116135844	rs116135844	chr4:168179343	chr4:167258192	A	G	Alpha-(1,6)-fucosyltransferase	EFO_0004747	Sun B	29875488	European	2017	0.0175	0.063	0.776	+	3301	1	IVNT	Sun-B_pQTL_EUR_2017
rs116135844	rs116135844	chr4:168179343	chr4:167258192	A	G	BRCA1-associated RING domain protein 1	EFO_0004747	Sun B	29875488	European	2017	-0.0185	0.063	0.776	-	3301	1	IVNT	Sun-B_pQTL_EUR_2017
rs116135844	rs116135844	chr4:168179343	chr4:167258192	A	G	Beta-1,4-galactosyltransferase 1	EFO_0004747	Sun B	29875488	European	2017	0.0186	0.063	0.776	+	3301	1	IVNT	Sun-B_pQTL_EUR_2017
rs116135844	rs116135844	chr4:168179343	chr4:167258192	A	G	Beta-defensin 113	EFO_0004747	Sun B	29875488	European	2017	0.0178	0.063	0.776	+	3301	1	IVNT	Sun-B_pQTL_EUR_2017
rs116135844	rs116135844	chr4:168179343	chr4:167258192	A	G	Beta-mannosidase	EFO_0004747	Sun B	29875488	European	2017	-0.018	0.063	0.776	-	3301	1	IVNT	Sun-B_pQTL_EUR_2017
rs116135844	rs116135844	chr4:168179343	chr4:167258192	A	G	Brain-specific serine protease 4	EFO_0004747	Sun B	29875488	European	2017	-0.0183	0.063	0.776	-	3301	1	IVNT	Sun-B_pQTL_EUR_2017
rs116135844	rs116135844	chr4:168179343	chr4:167258192	A	G	C-C motif chemokine 13	EFO_0004747	Sun B	29875488	European	2017	0.018	0.063	0.776	+	3301	1	IVNT	Sun-B_pQTL_EUR_2017
rs116135844	rs116135844	chr4:168179343	chr4:167258192	A	G	Carcinoembryonic antigen-related cell adhesion molecule 1	EFO_0004747	Sun B	29875488	European	2017	0.0175	0.063	0.776	+	3301	1	IVNT	Sun-B_pQTL_EUR_2017
rs116135844	rs116135844	chr4:168179343	chr4:167258192	A	G	Cathepsin F	EFO_0004747	Sun B	29875488	European	2017	-0.0182	0.063	0.776	-	3301	1	IVNT	Sun-B_pQTL_EUR_2017
rs116135844	rs116135844	chr4:168179343	chr4:167258192	A	G	Centrosomal protein of 57 kDa	EFO_0004747	Sun B	29875488	European	2017	0.0177	0.063	0.776	+	3301	1	IVNT	Sun-B_pQTL_EUR_2017
rs116135844	rs116135844	chr4:168179343	chr4:167258192	A	G	Corticotropin-releasing factor-binding protein	EFO_0004747	Sun B	29875488	European	2017	0.0185	0.063	0.776	+	3301	1	IVNT	Sun-B_pQTL_EUR_2017
rs116135844	rs116135844	chr4:168179343	chr4:167258192	A	G	Cyclin-dependent kinase 8:Cyclin-C complex	EFO_0004747	Sun B	29875488	European	2017	0.0181	0.063	0.776	+	3301	1	IVNT	Sun-B_pQTL_EUR_2017
rs116135844	rs116135844	chr4:168179343	chr4:167258192	A	G	Cystatin-F	EFO_0004747	Sun B	29875488	European	2017	-0.0173	0.063	0.776	-	3301	1	IVNT	Sun-B_pQTL_EUR_2017
rs116135844	rs116135844	chr4:168179343	chr4:167258192	A	G	Cytochrome c oxidase assembly factor 3 homolog, mitochondrial	EFO_0004747	Sun B	29875488	European	2017	-0.0178	0.063	0.776	-	3301	1	IVNT	Sun-B_pQTL_EUR_2017
rs116135844	rs116135844	chr4:168179343	chr4:167258192	A	G	Diamine acetyltransferase 2	EFO_0004747	Sun B	29875488	European	2017	-0.018	0.063	0.776	-	3301	1	IVNT	Sun-B_pQTL_EUR_2017
rs116135844	rs116135844	chr4:168179343	chr4:167258192	A	G	Disintegrin and metalloproteinase domain-containing protein 19	EFO_0004747	Sun B	29875488	European	2017	0.0177	0.063	0.776	+	3301	1	IVNT	Sun-B_pQTL_EUR_2017
rs116135844	rs116135844	chr4:168179343	chr4:167258192	A	G	E3 ubiquitin-protein ligase FANCL	EFO_0004747	Sun B	29875488	European	2017	-0.0181	0.063	0.776	-	3301	1	IVNT	Sun-B_pQTL_EUR_2017
rs116135844	rs116135844	chr4:168179343	chr4:167258192	A	G	Extracellular sulfatase Sulf-2	EFO_0004747	Sun B	29875488	European	2017	-0.0184	0.0629	0.776	-	3301	1	IVNT	Sun-B_pQTL_EUR_2017
rs116135844	rs116135844	chr4:168179343	chr4:167258192	A	G	Fc receptor-like protein 3	EFO_0004747	Sun B	29875488	European	2017	0.0178	0.063	0.776	+	3301	1	IVNT	Sun-B_pQTL_EUR_2017
rs116135844	rs116135844	chr4:168179343	chr4:167258192	A	G	G2/mitotic-specific cyclin-B1	EFO_0004747	Sun B	29875488	European	2017	0.0182	0.063	0.776	+	3301	1	IVNT	Sun-B_pQTL_EUR_2017
rs116135844	rs116135844	chr4:168179343	chr4:167258192	A	G	Glutamate carboxypeptidase 2	EFO_0004747	Sun B	29875488	European	2017	0.0185	0.063	0.776	+	3301	1	IVNT	Sun-B_pQTL_EUR_2017
rs116135844	rs116135844	chr4:168179343	chr4:167258192	A	G	Glutathione S-transferase A3	EFO_0004747	Sun B	29875488	European	2017	-0.0183	0.063	0.776	-	3301	1	IVNT	Sun-B_pQTL_EUR_2017
rs116135844	rs116135844	chr4:168179343	chr4:167258192	A	G	Glycoprotein endo-alpha-1,2-mannosidase	EFO_0004747	Sun B	29875488	European	2017	-0.0181	0.063	0.776	-	3301	1	IVNT	Sun-B_pQTL_EUR_2017
rs116135844	rs116135844	chr4:168179343	chr4:167258192	A	G	Growth/differentiation factor 5	EFO_0004747	Sun B	29875488	European	2017	0.0185	0.063	0.776	+	3301	1	IVNT	Sun-B_pQTL_EUR_2017
rs116135844	rs116135844	chr4:168179343	chr4:167258192	A	G	Heterogeneous nuclear ribonucleoprotein Q	EFO_0004747	Sun B	29875488	European	2017	0.0175	0.063	0.776	+	3301	1	IVNT	Sun-B_pQTL_EUR_2017
rs116135844	rs116135844	chr4:168179343	chr4:167258192	A	G	Immunoglobulin superfamily DCC subclass member 4	EFO_0004747	Sun B	29875488	European	2017	-0.0176	0.063	0.776	-	3301	1	IVNT	Sun-B_pQTL_EUR_2017
rs116135844	rs116135844	chr4:168179343	chr4:167258192	A	G	Importin subunit alpha-3	EFO_0004747	Sun B	29875488	European	2017	0.0186	0.063	0.776	+	3301	1	IVNT	Sun-B_pQTL_EUR_2017
rs116135844	rs116135844	chr4:168179343	chr4:167258192	A	G	Inactive phospholipase D5	EFO_0004747	Sun B	29875488	European	2017	0.0184	0.063	0.776	+	3301	1	IVNT	Sun-B_pQTL_EUR_2017
rs116135844	rs116135844	chr4:168179343	chr4:167258192	A	G	Integral membrane protein 2A	EFO_0004747	Sun B	29875488	European	2017	0.018	0.063	0.776	+	3301	1	IVNT	Sun-B_pQTL_EUR_2017
rs116135844	rs116135844	chr4:168179343	chr4:167258192	A	G	Methylmalonyl-CoA epimerase, mitochondrial	EFO_0004747	Sun B	29875488	European	2017	-0.0176	0.063	0.776	-	3301	1	IVNT	Sun-B_pQTL_EUR_2017
rs116135844	rs116135844	chr4:168179343	chr4:167258192	A	G	Mineralocorticoid receptor	EFO_0004747	Sun B	29875488	European	2017	-0.0179	0.063	0.776	-	3301	1	IVNT	Sun-B_pQTL_EUR_2017
rs116135844	rs116135844	chr4:168179343	chr4:167258192	A	G	NKG2D ligand 1	EFO_0004747	Sun B	29875488	European	2017	0.0177	0.063	0.776	+	3301	1	IVNT	Sun-B_pQTL_EUR_2017
rs116135844	rs116135844	chr4:168179343	chr4:167258192	A	G	Neurofilament heavy polypeptide	EFO_0004747	Sun B	29875488	European	2017	-0.0176	0.063	0.776	-	3301	1	IVNT	Sun-B_pQTL_EUR_2017
rs116135844	rs116135844	chr4:168179343	chr4:167258192	A	G	Nuclear receptor-binding protein	EFO_0004747	Sun B	29875488	European	2017	0.0173	0.063	0.776	+	3301	1	IVNT	Sun-B_pQTL_EUR_2017
rs116135844	rs116135844	chr4:168179343	chr4:167258192	A	G	Oxidoreductase HTATIP2	EFO_0004747	Sun B	29875488	European	2017	0.0174	0.063	0.776	+	3301	1	IVNT	Sun-B_pQTL_EUR_2017
rs116135844	rs116135844	chr4:168179343	chr4:167258192	A	G	Parathyroid hormone-related protein	EFO_0004747	Sun B	29875488	European	2017	0.0179	0.063	0.776	+	3301	1	IVNT	Sun-B_pQTL_EUR_2017
rs116135844	rs116135844	chr4:168179343	chr4:167258192	A	G	Peroxisomal targeting signal 1 receptor	EFO_0004747	Sun B	29875488	European	2017	0.0173	0.063	0.776	+	3301	1	IVNT	Sun-B_pQTL_EUR_2017
rs116135844	rs116135844	chr4:168179343	chr4:167258192	A	G	Phospholipase D3	EFO_0004747	Sun B	29875488	European	2017	0.0184	0.063	0.776	+	3301	1	IVNT	Sun-B_pQTL_EUR_2017
rs116135844	rs116135844	chr4:168179343	chr4:167258192	A	G	Plastin-2	EFO_0004747	Sun B	29875488	European	2017	-0.0175	0.063	0.776	-	3301	1	IVNT	Sun-B_pQTL_EUR_2017
rs116135844	rs116135844	chr4:168179343	chr4:167258192	A	G	Poly(A) polymerase gamma	EFO_0004747	Sun B	29875488	European	2017	-0.0184	0.063	0.776	-	3301	1	IVNT	Sun-B_pQTL_EUR_2017
rs116135844	rs116135844	chr4:168179343	chr4:167258192	A	G	Poly(U)-binding-splicing factor PUF60	EFO_0004747	Sun B	29875488	European	2017	0.0183	0.063	0.776	+	3301	1	IVNT	Sun-B_pQTL_EUR_2017
rs116135844	rs116135844	chr4:168179343	chr4:167258192	A	G	Probable G-protein coupled receptor 101	EFO_0004747	Sun B	29875488	European	2017	-0.0172	0.063	0.776	-	3301	1	IVNT	Sun-B_pQTL_EUR_2017
rs116135844	rs116135844	chr4:168179343	chr4:167258192	A	G	Progonadoliberin-2	EFO_0004747	Sun B	29875488	European	2017	0.0179	0.063	0.776	+	3301	1	IVNT	Sun-B_pQTL_EUR_2017
rs116135844	rs116135844	chr4:168179343	chr4:167258192	A	G	Protein dpy-30 homolog	EFO_0004747	Sun B	29875488	European	2017	-0.0174	0.063	0.776	-	3301	1	IVNT	Sun-B_pQTL_EUR_2017
rs116135844	rs116135844	chr4:168179343	chr4:167258192	A	G	Putative pregnancy-specific beta-1-glycoprotein 7	EFO_0004747	Sun B	29875488	European	2017	-0.0174	0.063	0.776	-	3301	1	IVNT	Sun-B_pQTL_EUR_2017
rs116135844	rs116135844	chr4:168179343	chr4:167258192	A	G	Quinone oxidoreductase-like protein 1	EFO_0004747	Sun B	29875488	European	2017	0.0186	0.063	0.776	+	3301	1	IVNT	Sun-B_pQTL_EUR_2017
rs116135844	rs116135844	chr4:168179343	chr4:167258192	A	G	Rab9 effector protein with kelch motifs	EFO_0004747	Sun B	29875488	European	2017	-0.0176	0.063	0.776	-	3301	1	IVNT	Sun-B_pQTL_EUR_2017
rs116135844	rs116135844	chr4:168179343	chr4:167258192	A	G	Retinoblastoma-associated protein	EFO_0004747	Sun B	29875488	European	2017	-0.0186	0.063	0.776	-	3301	1	IVNT	Sun-B_pQTL_EUR_2017
rs116135844	rs116135844	chr4:168179343	chr4:167258192	A	G	Retroviral-like aspartic protease 1	EFO_0004747	Sun B	29875488	European	2017	-0.0175	0.063	0.776	-	3301	1	IVNT	Sun-B_pQTL_EUR_2017
rs116135844	rs116135844	chr4:168179343	chr4:167258192	A	G	Rho-related GTP-binding protein Rho6	EFO_0004747	Sun B	29875488	European	2017	-0.0174	0.063	0.776	-	3301	1	IVNT	Sun-B_pQTL_EUR_2017
rs116135844	rs116135844	chr4:168179343	chr4:167258192	A	G	SHC-transforming protein 4	EFO_0004747	Sun B	29875488	European	2017	0.0174	0.063	0.776	+	3301	1	IVNT	Sun-B_pQTL_EUR_2017
rs116135844	rs116135844	chr4:168179343	chr4:167258192	A	G	Selenide, water dikinase 1	EFO_0004747	Sun B	29875488	European	2017	0.0181	0.063	0.776	+	3301	1	IVNT	Sun-B_pQTL_EUR_2017
rs116135844	rs116135844	chr4:168179343	chr4:167258192	A	G	Semenogelin-1	EFO_0004747	Sun B	29875488	European	2017	0.0178	0.063	0.776	+	3301	1	IVNT	Sun-B_pQTL_EUR_2017
rs116135844	rs116135844	chr4:168179343	chr4:167258192	A	G	Serine/threonine-protein kinase pim-1	EFO_0004747	Sun B	29875488	European	2017	0.0185	0.063	0.776	+	3301	1	IVNT	Sun-B_pQTL_EUR_2017
rs116135844	rs116135844	chr4:168179343	chr4:167258192	A	G	Sialic acid-binding Ig-like lectin 10	EFO_0004747	Sun B	29875488	European	2017	0.0175	0.063	0.776	+	3301	1	IVNT	Sun-B_pQTL_EUR_2017
rs116135844	rs116135844	chr4:168179343	chr4:167258192	A	G	Sortilin	EFO_0004747	Sun B	29875488	European	2017	0.0181	0.063	0.776	+	3301	1	IVNT	Sun-B_pQTL_EUR_2017
rs116135844	rs116135844	chr4:168179343	chr4:167258192	A	G	Syntaxin-7	EFO_0004747	Sun B	29875488	European	2017	0.0178	0.063	0.776	+	3301	1	IVNT	Sun-B_pQTL_EUR_2017
rs116135844	rs116135844	chr4:168179343	chr4:167258192	A	G	Titin	EFO_0004747	Sun B	29875488	European	2017	0.0185	0.063	0.776	+	3301	1	IVNT	Sun-B_pQTL_EUR_2017
rs116135844	rs116135844	chr4:168179343	chr4:167258192	A	G	Transmembrane inner ear expressed protein	EFO_0004747	Sun B	29875488	European	2017	0.0177	0.063	0.776	+	3301	1	IVNT	Sun-B_pQTL_EUR_2017
rs116135844	rs116135844	chr4:168179343	chr4:167258192	A	G	Tyrosine-protein kinase ZAP-70	EFO_0004747	Sun B	29875488	European	2017	0.0182	0.063	0.776	+	3301	1	IVNT	Sun-B_pQTL_EUR_2017
rs116135844	rs116135844	chr4:168179343	chr4:167258192	A	G	Tyrosine-protein kinase ZAP-70	EFO_0004747	Sun B	29875488	European	2017	-0.0177	0.063	0.776	-	3301	1	IVNT	Sun-B_pQTL_EUR_2017
rs116135844	rs116135844	chr4:168179343	chr4:167258192	A	G	Tyrosine-protein phosphatase non-receptor type 2	EFO_0004747	Sun B	29875488	European	2017	-0.0185	0.063	0.776	-	3301	1	IVNT	Sun-B_pQTL_EUR_2017
rs116135844	rs116135844	chr4:168179343	chr4:167258192	A	G	UDP-glucuronosyltransferase 1-8	EFO_0004747	Sun B	29875488	European	2017	0.0185	0.063	0.776	+	3301	1	IVNT	Sun-B_pQTL_EUR_2017
rs116135844	rs116135844	chr4:168179343	chr4:167258192	A	G	Uncharacterized protein KIAA0040	EFO_0004747	Sun B	29875488	European	2017	0.018	0.063	0.776	+	3301	1	IVNT	Sun-B_pQTL_EUR_2017
rs116135844	rs116135844	chr4:168179343	chr4:167258192	A	G	Vascular endothelial growth factor D	EFO_0004747	Sun B	29875488	European	2017	-0.0176	0.063	0.776	-	3301	1	IVNT	Sun-B_pQTL_EUR_2017
rs116135844	rs116135844	chr4:168179343	chr4:167258192	A	G	4-hydroxy-2-oxoglutarate aldolase, mitochondrial	EFO_0004747	Sun B	29875488	European	2017	0.0168	0.063	0.794	+	3301	1	IVNT	Sun-B_pQTL_EUR_2017
rs116135844	rs116135844	chr4:168179343	chr4:167258192	A	G	5-Nucleotidase	EFO_0004747	Sun B	29875488	European	2017	-0.0164	0.063	0.794	-	3301	1	IVNT	Sun-B_pQTL_EUR_2017
rs116135844	rs116135844	chr4:168179343	chr4:167258192	A	G	Agouti-signaling protein	EFO_0004747	Sun B	29875488	European	2017	0.016	0.063	0.794	+	3301	1	IVNT	Sun-B_pQTL_EUR_2017
rs116135844	rs116135844	chr4:168179343	chr4:167258192	A	G	Armadillo repeat-containing protein 5	EFO_0004747	Sun B	29875488	European	2017	-0.0166	0.063	0.794	-	3301	1	IVNT	Sun-B_pQTL_EUR_2017
rs116135844	rs116135844	chr4:168179343	chr4:167258192	A	G	Beclin-1	EFO_0004747	Sun B	29875488	European	2017	-0.0165	0.063	0.794	-	3301	1	IVNT	Sun-B_pQTL_EUR_2017
rs116135844	rs116135844	chr4:168179343	chr4:167258192	A	G	Beta-1,4-glucuronyltransferase 1	EFO_0004747	Sun B	29875488	European	2017	-0.0164	0.063	0.794	-	3301	1	IVNT	Sun-B_pQTL_EUR_2017
rs116135844	rs116135844	chr4:168179343	chr4:167258192	A	G	C-type lectin domain family 12 member A	EFO_0004747	Sun B	29875488	European	2017	-0.0163	0.063	0.794	-	3301	1	IVNT	Sun-B_pQTL_EUR_2017
rs116135844	rs116135844	chr4:168179343	chr4:167258192	A	G	C-type lectin domain family 4 member M	EFO_0004747	Sun B	29875488	European	2017	0.0165	0.063	0.794	+	3301	1	IVNT	Sun-B_pQTL_EUR_2017
rs116135844	rs116135844	chr4:168179343	chr4:167258192	A	G	CD109 antigen	EFO_0004747	Sun B	29875488	European	2017	0.016	0.063	0.794	+	3301	1	IVNT	Sun-B_pQTL_EUR_2017
rs116135844	rs116135844	chr4:168179343	chr4:167258192	A	G	Calcium uptake protein 3, mitochondrial	EFO_0004747	Sun B	29875488	European	2017	-0.0171	0.063	0.794	-	3301	1	IVNT	Sun-B_pQTL_EUR_2017
rs116135844	rs116135844	chr4:168179343	chr4:167258192	A	G	Calsenilin	EFO_0004747	Sun B	29875488	European	2017	-0.0163	0.063	0.794	-	3301	1	IVNT	Sun-B_pQTL_EUR_2017
rs116135844	rs116135844	chr4:168179343	chr4:167258192	A	G	Contactin-5	EFO_0004747	Sun B	29875488	European	2017	0.0167	0.063	0.794	+	3301	1	IVNT	Sun-B_pQTL_EUR_2017
rs116135844	rs116135844	chr4:168179343	chr4:167258192	A	G	DNA/RNA-binding protein KIN17	EFO_0004747	Sun B	29875488	European	2017	0.0169	0.063	0.794	+	3301	1	IVNT	Sun-B_pQTL_EUR_2017
rs116135844	rs116135844	chr4:168179343	chr4:167258192	A	G	ERO1-like protein alpha	EFO_0004747	Sun B	29875488	European	2017	-0.017	0.063	0.794	-	3301	1	IVNT	Sun-B_pQTL_EUR_2017
rs116135844	rs116135844	chr4:168179343	chr4:167258192	A	G	Endothelin-2	EFO_0004747	Sun B	29875488	European	2017	-0.017	0.063	0.794	-	3301	1	IVNT	Sun-B_pQTL_EUR_2017
rs116135844	rs116135844	chr4:168179343	chr4:167258192	A	G	Estrogen receptor	EFO_0004747	Sun B	29875488	European	2017	0.0162	0.063	0.794	+	3301	1	IVNT	Sun-B_pQTL_EUR_2017
rs116135844	rs116135844	chr4:168179343	chr4:167258192	A	G	Fatty acid-binding protein, heart	EFO_0004747	Sun B	29875488	European	2017	-0.016	0.063	0.794	-	3301	1	IVNT	Sun-B_pQTL_EUR_2017
rs116135844	rs116135844	chr4:168179343	chr4:167258192	A	G	Fibroblast growth factor 9	EFO_0004747	Sun B	29875488	European	2017	-0.017	0.063	0.794	-	3301	1	IVNT	Sun-B_pQTL_EUR_2017
rs116135844	rs116135844	chr4:168179343	chr4:167258192	A	G	Heparan-sulfate 6-O-sulfotransferase 2	EFO_0004747	Sun B	29875488	European	2017	0.0169	0.063	0.794	+	3301	1	IVNT	Sun-B_pQTL_EUR_2017
rs116135844	rs116135844	chr4:168179343	chr4:167258192	A	G	Laminin subunit alpha-4	EFO_0004747	Sun B	29875488	European	2017	-0.0171	0.063	0.794	-	3301	1	IVNT	Sun-B_pQTL_EUR_2017
rs116135844	rs116135844	chr4:168179343	chr4:167258192	A	G	Latent-transforming growth factor beta-binding protein 4	EFO_0004747	Sun B	29875488	European	2017	0.016	0.063	0.794	+	3301	1	IVNT	Sun-B_pQTL_EUR_2017
rs116135844	rs116135844	chr4:168179343	chr4:167258192	A	G	Magnesium transporter NIPA4	EFO_0004747	Sun B	29875488	European	2017	-0.0168	0.063	0.794	-	3301	1	IVNT	Sun-B_pQTL_EUR_2017
rs116135844	rs116135844	chr4:168179343	chr4:167258192	A	G	Mediator of RNA polymerase II transcription subunit 4	EFO_0004747	Sun B	29875488	European	2017	0.0157	0.063	0.794	+	3301	1	IVNT	Sun-B_pQTL_EUR_2017
rs116135844	rs116135844	chr4:168179343	chr4:167258192	A	G	Myc proto-oncogene protein	EFO_0004747	Sun B	29875488	European	2017	-0.0159	0.063	0.794	-	3301	1	IVNT	Sun-B_pQTL_EUR_2017
rs116135844	rs116135844	chr4:168179343	chr4:167258192	A	G	N-acetylglucosamine-1-phosphotransferase subunit gamma	EFO_0004747	Sun B	29875488	European	2017	0.0161	0.063	0.794	+	3301	1	IVNT	Sun-B_pQTL_EUR_2017
rs116135844	rs116135844	chr4:168179343	chr4:167258192	A	G	Nucleolin	EFO_0004747	Sun B	29875488	European	2017	0.0158	0.063	0.794	+	3301	1	IVNT	Sun-B_pQTL_EUR_2017
rs116135844	rs116135844	chr4:168179343	chr4:167258192	A	G	Oligophrenin-1	EFO_0004747	Sun B	29875488	European	2017	-0.016	0.063	0.794	-	3301	1	IVNT	Sun-B_pQTL_EUR_2017
rs116135844	rs116135844	chr4:168179343	chr4:167258192	A	G	Peptidyl-prolyl cis-trans isomerase H	EFO_0004747	Sun B	29875488	European	2017	0.0166	0.063	0.794	+	3301	1	IVNT	Sun-B_pQTL_EUR_2017
rs116135844	rs116135844	chr4:168179343	chr4:167258192	A	G	Periostin	EFO_0004747	Sun B	29875488	European	2017	0.0167	0.063	0.794	+	3301	1	IVNT	Sun-B_pQTL_EUR_2017
rs116135844	rs116135844	chr4:168179343	chr4:167258192	A	G	Phosphoribosyl pyrophosphate synthase-associated protein 1	EFO_0004747	Sun B	29875488	European	2017	0.0168	0.063	0.794	+	3301	1	IVNT	Sun-B_pQTL_EUR_2017
rs116135844	rs116135844	chr4:168179343	chr4:167258192	A	G	Probable ATP-dependent RNA helicase DHX58	EFO_0004747	Sun B	29875488	European	2017	0.0166	0.063	0.794	+	3301	1	IVNT	Sun-B_pQTL_EUR_2017
rs116135844	rs116135844	chr4:168179343	chr4:167258192	A	G	Prostaglandin F2 receptor negative regulator	EFO_0004747	Sun B	29875488	European	2017	0.0166	0.063	0.794	+	3301	1	IVNT	Sun-B_pQTL_EUR_2017
rs116135844	rs116135844	chr4:168179343	chr4:167258192	A	G	Proteasome subunit alpha type-4	EFO_0004747	Sun B	29875488	European	2017	-0.0171	0.063	0.794	-	3301	1	IVNT	Sun-B_pQTL_EUR_2017
rs116135844	rs116135844	chr4:168179343	chr4:167258192	A	G	Protein CASC4	EFO_0004747	Sun B	29875488	European	2017	-0.0164	0.063	0.794	-	3301	1	IVNT	Sun-B_pQTL_EUR_2017
rs116135844	rs116135844	chr4:168179343	chr4:167258192	A	G	Protein FAM173A	EFO_0004747	Sun B	29875488	European	2017	-0.0168	0.063	0.794	-	3301	1	IVNT	Sun-B_pQTL_EUR_2017
rs116135844	rs116135844	chr4:168179343	chr4:167258192	A	G	Protein S100-A11	EFO_0004747	Sun B	29875488	European	2017	0.0161	0.063	0.794	+	3301	1	IVNT	Sun-B_pQTL_EUR_2017
rs116135844	rs116135844	chr4:168179343	chr4:167258192	A	G	Protein phosphatase 1A	EFO_0004747	Sun B	29875488	European	2017	-0.0168	0.063	0.794	-	3301	1	IVNT	Sun-B_pQTL_EUR_2017
rs116135844	rs116135844	chr4:168179343	chr4:167258192	A	G	SAYSvFN domain-containing protein 1	EFO_0004747	Sun B	29875488	European	2017	0.0166	0.063	0.794	+	3301	1	IVNT	Sun-B_pQTL_EUR_2017
rs116135844	rs116135844	chr4:168179343	chr4:167258192	A	G	SLIT and NTRK-like protein 4	EFO_0004747	Sun B	29875488	European	2017	-0.0165	0.063	0.794	-	3301	1	IVNT	Sun-B_pQTL_EUR_2017
rs116135844	rs116135844	chr4:168179343	chr4:167258192	A	G	Secreted frizzled-related protein 3	EFO_0004747	Sun B	29875488	European	2017	0.016	0.063	0.794	+	3301	1	IVNT	Sun-B_pQTL_EUR_2017
rs116135844	rs116135844	chr4:168179343	chr4:167258192	A	G	Sodium- and chloride-dependent glycine transporter 1	EFO_0004747	Sun B	29875488	European	2017	-0.0158	0.063	0.794	-	3301	1	IVNT	Sun-B_pQTL_EUR_2017
rs116135844	rs116135844	chr4:168179343	chr4:167258192	A	G	Splicing factor 3B subunit 4	EFO_0004747	Sun B	29875488	European	2017	0.0162	0.063	0.794	+	3301	1	IVNT	Sun-B_pQTL_EUR_2017
rs116135844	rs116135844	chr4:168179343	chr4:167258192	A	G	Syntaxin-8	EFO_0004747	Sun B	29875488	European	2017	0.0159	0.063	0.794	+	3301	1	IVNT	Sun-B_pQTL_EUR_2017
rs116135844	rs116135844	chr4:168179343	chr4:167258192	A	G	Tenomodulin	EFO_0004747	Sun B	29875488	European	2017	-0.016	0.063	0.794	-	3301	1	IVNT	Sun-B_pQTL_EUR_2017
rs116135844	rs116135844	chr4:168179343	chr4:167258192	A	G	Tetratricopeptide repeat protein 9B	EFO_0004747	Sun B	29875488	European	2017	-0.0157	0.063	0.794	-	3301	1	IVNT	Sun-B_pQTL_EUR_2017
rs116135844	rs116135844	chr4:168179343	chr4:167258192	A	G	Transferrin receptor protein 1	EFO_0004747	Sun B	29875488	European	2017	0.0162	0.063	0.794	+	3301	1	IVNT	Sun-B_pQTL_EUR_2017
rs116135844	rs116135844	chr4:168179343	chr4:167258192	A	G	Translin	EFO_0004747	Sun B	29875488	European	2017	-0.017	0.063	0.794	-	3301	1	IVNT	Sun-B_pQTL_EUR_2017
rs116135844	rs116135844	chr4:168179343	chr4:167258192	A	G	Transmembrane protein 132A	EFO_0004747	Sun B	29875488	European	2017	0.0167	0.063	0.794	+	3301	1	IVNT	Sun-B_pQTL_EUR_2017
rs116135844	rs116135844	chr4:168179343	chr4:167258192	A	G	Transmembrane protein 40	EFO_0004747	Sun B	29875488	European	2017	-0.016	0.063	0.794	-	3301	1	IVNT	Sun-B_pQTL_EUR_2017
rs116135844	rs116135844	chr4:168179343	chr4:167258192	A	G	Trefoil factor 3	EFO_0004747	Sun B	29875488	European	2017	-0.0161	0.063	0.794	-	3301	1	IVNT	Sun-B_pQTL_EUR_2017
rs116135844	rs116135844	chr4:168179343	chr4:167258192	A	G	Tumor necrosis factor receptor superfamily member 6	EFO_0004747	Sun B	29875488	European	2017	0.0166	0.063	0.794	+	3301	1	IVNT	Sun-B_pQTL_EUR_2017
rs116135844	rs116135844	chr4:168179343	chr4:167258192	A	G	Uncharacterized family 31 glucosidase KIAA1161	EFO_0004747	Sun B	29875488	European	2017	-0.0158	0.063	0.794	-	3301	1	IVNT	Sun-B_pQTL_EUR_2017
rs116135844	rs116135844	chr4:168179343	chr4:167258192	A	G	Uroplakin-3b	EFO_0004747	Sun B	29875488	European	2017	0.0157	0.063	0.794	+	3301	1	IVNT	Sun-B_pQTL_EUR_2017
rs116135844	rs116135844	chr4:168179343	chr4:167258192	A	G	V-set and immunoglobulin domain-containing protein 2	EFO_0004747	Sun B	29875488	European	2017	-0.0165	0.063	0.794	-	3301	1	IVNT	Sun-B_pQTL_EUR_2017
rs116135844	rs116135844	chr4:168179343	chr4:167258192	A	G	Vesicular integral-membrane protein VIP36	EFO_0004747	Sun B	29875488	European	2017	-0.0167	0.063	0.794	-	3301	1	IVNT	Sun-B_pQTL_EUR_2017
rs116135844	rs116135844	chr4:168179343	chr4:167258192	A	G	39S ribosomal protein L33, mitochondrial	EFO_0004747	Sun B	29875488	European	2017	-0.015	0.063	0.813	-	3301	1	IVNT	Sun-B_pQTL_EUR_2017
rs116135844	rs116135844	chr4:168179343	chr4:167258192	A	G	Alpha-(1,3)-fucosyltransferase 5	EFO_0004747	Sun B	29875488	European	2017	-0.015	0.063	0.813	-	3301	1	IVNT	Sun-B_pQTL_EUR_2017
rs116135844	rs116135844	chr4:168179343	chr4:167258192	A	G	Anaphase-promoting complex subunit 10	EFO_0004747	Sun B	29875488	European	2017	0.0155	0.063	0.813	+	3301	1	IVNT	Sun-B_pQTL_EUR_2017
rs116135844	rs116135844	chr4:168179343	chr4:167258192	A	G	Angiopoietin-related protein 1	EFO_0004747	Sun B	29875488	European	2017	0.0153	0.063	0.813	+	3301	1	IVNT	Sun-B_pQTL_EUR_2017
rs116135844	rs116135844	chr4:168179343	chr4:167258192	A	G	Annexin A2	EFO_0004747	Sun B	29875488	European	2017	0.0151	0.063	0.813	+	3301	1	IVNT	Sun-B_pQTL_EUR_2017
rs116135844	rs116135844	chr4:168179343	chr4:167258192	A	G	Beta-defensin 119	EFO_0004747	Sun B	29875488	European	2017	-0.0142	0.063	0.813	-	3301	1	IVNT	Sun-B_pQTL_EUR_2017
rs116135844	rs116135844	chr4:168179343	chr4:167258192	A	G	Carbohydrate sulfotransferase 15	EFO_0004747	Sun B	29875488	European	2017	0.0144	0.063	0.813	+	3301	1	IVNT	Sun-B_pQTL_EUR_2017
rs116135844	rs116135844	chr4:168179343	chr4:167258192	A	G	Chromogranin-A	EFO_0004747	Sun B	29875488	European	2017	0.0154	0.063	0.813	+	3301	1	IVNT	Sun-B_pQTL_EUR_2017
rs116135844	rs116135844	chr4:168179343	chr4:167258192	A	G	Clathrin heavy chain 1	EFO_0004747	Sun B	29875488	European	2017	-0.0144	0.063	0.813	-	3301	1	IVNT	Sun-B_pQTL_EUR_2017
rs116135844	rs116135844	chr4:168179343	chr4:167258192	A	G	Coiled-coil domain-containing protein 90B, mitochondrial	EFO_0004747	Sun B	29875488	European	2017	0.0142	0.063	0.813	+	3301	1	IVNT	Sun-B_pQTL_EUR_2017
rs116135844	rs116135844	chr4:168179343	chr4:167258192	A	G	Cyclic AMP-responsive element-binding protein 3-like protein 4	EFO_0004747	Sun B	29875488	European	2017	0.0153	0.063	0.813	+	3301	1	IVNT	Sun-B_pQTL_EUR_2017
rs116135844	rs116135844	chr4:168179343	chr4:167258192	A	G	Cysteine and glycine-rich protein 3	EFO_0004747	Sun B	29875488	European	2017	0.0142	0.063	0.813	+	3301	1	IVNT	Sun-B_pQTL_EUR_2017
rs116135844	rs116135844	chr4:168179343	chr4:167258192	A	G	DNA polymerase eta	EFO_0004747	Sun B	29875488	European	2017	0.0146	0.063	0.813	+	3301	1	IVNT	Sun-B_pQTL_EUR_2017
rs116135844	rs116135844	chr4:168179343	chr4:167258192	A	G	Delta and Notch-like epidermal growth factor-related receptor	EFO_0004747	Sun B	29875488	European	2017	-0.0154	0.063	0.813	-	3301	1	IVNT	Sun-B_pQTL_EUR_2017
rs116135844	rs116135844	chr4:168179343	chr4:167258192	A	G	ES1 protein homolog, mitochondrial	EFO_0004747	Sun B	29875488	European	2017	0.0147	0.063	0.813	+	3301	1	IVNT	Sun-B_pQTL_EUR_2017
rs116135844	rs116135844	chr4:168179343	chr4:167258192	A	G	Exostosin-like 2	EFO_0004747	Sun B	29875488	European	2017	-0.015	0.063	0.813	-	3301	1	IVNT	Sun-B_pQTL_EUR_2017
rs116135844	rs116135844	chr4:168179343	chr4:167258192	A	G	Fibroblast growth factor 19	EFO_0004747	Sun B	29875488	European	2017	-0.0156	0.063	0.813	-	3301	1	IVNT	Sun-B_pQTL_EUR_2017
rs116135844	rs116135844	chr4:168179343	chr4:167258192	A	G	Fibroblast growth factor 23	EFO_0004747	Sun B	29875488	European	2017	0.0142	0.063	0.813	+	3301	1	IVNT	Sun-B_pQTL_EUR_2017
rs116135844	rs116135844	chr4:168179343	chr4:167258192	A	G	Filamin-A	EFO_0004747	Sun B	29875488	European	2017	0.0149	0.063	0.813	+	3301	1	IVNT	Sun-B_pQTL_EUR_2017
rs116135844	rs116135844	chr4:168179343	chr4:167258192	A	G	Glial cell line-derived neurotrophic factor	EFO_0004747	Sun B	29875488	European	2017	-0.0146	0.063	0.813	-	3301	1	IVNT	Sun-B_pQTL_EUR_2017
rs116135844	rs116135844	chr4:168179343	chr4:167258192	A	G	Hepatitis A virus cellular receptor 2	EFO_0004747	Sun B	29875488	European	2017	0.0151	0.063	0.813	+	3301	1	IVNT	Sun-B_pQTL_EUR_2017
rs116135844	rs116135844	chr4:168179343	chr4:167258192	A	G	Histone acetyltransferase KAT6A	EFO_0004747	Sun B	29875488	European	2017	0.0142	0.063	0.813	+	3301	1	IVNT	Sun-B_pQTL_EUR_2017
rs116135844	rs116135844	chr4:168179343	chr4:167258192	A	G	Histone deacetylase complex subunit SAP18	EFO_0004747	Sun B	29875488	European	2017	-0.0151	0.063	0.813	-	3301	1	IVNT	Sun-B_pQTL_EUR_2017
rs116135844	rs116135844	chr4:168179343	chr4:167258192	A	G	Histone-lysine N-methyltransferase ASH1L	EFO_0004747	Sun B	29875488	European	2017	0.015	0.063	0.813	+	3301	1	IVNT	Sun-B_pQTL_EUR_2017
rs116135844	rs116135844	chr4:168179343	chr4:167258192	A	G	IgG4, Kappa	EFO_0004747	Sun B	29875488	European	2017	-0.0155	0.063	0.813	-	3301	1	IVNT	Sun-B_pQTL_EUR_2017
rs116135844	rs116135844	chr4:168179343	chr4:167258192	A	G	Immunoglobulin-binding protein 1	EFO_0004747	Sun B	29875488	European	2017	-0.0154	0.063	0.813	-	3301	1	IVNT	Sun-B_pQTL_EUR_2017
rs116135844	rs116135844	chr4:168179343	chr4:167258192	A	G	Inactive peptidyl-prolyl cis-trans isomerase FKBP6	EFO_0004747	Sun B	29875488	European	2017	-0.0147	0.063	0.813	-	3301	1	IVNT	Sun-B_pQTL_EUR_2017
rs116135844	rs116135844	chr4:168179343	chr4:167258192	A	G	Insulin-degrading enzyme	EFO_0004747	Sun B	29875488	European	2017	-0.0156	0.063	0.813	-	3301	1	IVNT	Sun-B_pQTL_EUR_2017
rs116135844	rs116135844	chr4:168179343	chr4:167258192	A	G	Insulin-like growth factor I	EFO_0004747	Sun B	29875488	European	2017	0.0143	0.063	0.813	+	3301	1	IVNT	Sun-B_pQTL_EUR_2017
rs116135844	rs116135844	chr4:168179343	chr4:167258192	A	G	Kallikrein-4	EFO_0004747	Sun B	29875488	European	2017	0.0143	0.063	0.813	+	3301	1	IVNT	Sun-B_pQTL_EUR_2017
rs116135844	rs116135844	chr4:168179343	chr4:167258192	A	G	N-terminal Xaa-Pro-Lys N-methyltransferase 1	EFO_0004747	Sun B	29875488	European	2017	0.0148	0.063	0.813	+	3301	1	IVNT	Sun-B_pQTL_EUR_2017
rs116135844	rs116135844	chr4:168179343	chr4:167258192	A	G	Nectin-4	EFO_0004747	Sun B	29875488	European	2017	0.0155	0.063	0.813	+	3301	1	IVNT	Sun-B_pQTL_EUR_2017
rs116135844	rs116135844	chr4:168179343	chr4:167258192	A	G	Neurexophilin-1	EFO_0004747	Sun B	29875488	European	2017	-0.0153	0.063	0.813	-	3301	1	IVNT	Sun-B_pQTL_EUR_2017
rs116135844	rs116135844	chr4:168179343	chr4:167258192	A	G	Neuropilin-2	EFO_0004747	Sun B	29875488	European	2017	-0.0145	0.063	0.813	-	3301	1	IVNT	Sun-B_pQTL_EUR_2017
rs116135844	rs116135844	chr4:168179343	chr4:167258192	A	G	Nuclear nucleic acid-binding protein C1D	EFO_0004747	Sun B	29875488	European	2017	-0.0151	0.063	0.813	-	3301	1	IVNT	Sun-B_pQTL_EUR_2017
rs116135844	rs116135844	chr4:168179343	chr4:167258192	A	G	Parathyroid hormone/parathyroid hormone-related peptide receptor	EFO_0004747	Sun B	29875488	European	2017	0.015	0.063	0.813	+	3301	1	IVNT	Sun-B_pQTL_EUR_2017
rs116135844	rs116135844	chr4:168179343	chr4:167258192	A	G	Polypeptide N-acetylgalactosaminyltransferase 10	EFO_0004747	Sun B	29875488	European	2017	0.0153	0.063	0.813	+	3301	1	IVNT	Sun-B_pQTL_EUR_2017
rs116135844	rs116135844	chr4:168179343	chr4:167258192	A	G	Prolactin-releasing peptide	EFO_0004747	Sun B	29875488	European	2017	-0.015	0.063	0.813	-	3301	1	IVNT	Sun-B_pQTL_EUR_2017
rs116135844	rs116135844	chr4:168179343	chr4:167258192	A	G	Proteasome subunit beta type-5	EFO_0004747	Sun B	29875488	European	2017	-0.0154	0.063	0.813	-	3301	1	IVNT	Sun-B_pQTL_EUR_2017
rs116135844	rs116135844	chr4:168179343	chr4:167258192	A	G	Protein FAM107B	EFO_0004747	Sun B	29875488	European	2017	0.0152	0.063	0.813	+	3301	1	IVNT	Sun-B_pQTL_EUR_2017
rs116135844	rs116135844	chr4:168179343	chr4:167258192	A	G	Protocadherin beta-4	EFO_0004747	Sun B	29875488	European	2017	-0.0145	0.063	0.813	-	3301	1	IVNT	Sun-B_pQTL_EUR_2017
rs116135844	rs116135844	chr4:168179343	chr4:167258192	A	G	RELT-like protein 1	EFO_0004747	Sun B	29875488	European	2017	0.0147	0.063	0.813	+	3301	1	IVNT	Sun-B_pQTL_EUR_2017
rs116135844	rs116135844	chr4:168179343	chr4:167258192	A	G	Serine/threonine-protein kinase ULK3	EFO_0004747	Sun B	29875488	European	2017	0.0145	0.063	0.813	+	3301	1	IVNT	Sun-B_pQTL_EUR_2017
rs116135844	rs116135844	chr4:168179343	chr4:167258192	A	G	Sodium/potassium-transporting ATPase subunit alpha-1	EFO_0004747	Sun B	29875488	European	2017	-0.0155	0.063	0.813	-	3301	1	IVNT	Sun-B_pQTL_EUR_2017
rs116135844	rs116135844	chr4:168179343	chr4:167258192	A	G	Soluble calcium-activated nucleotidase 1	EFO_0004747	Sun B	29875488	European	2017	-0.0152	0.063	0.813	-	3301	1	IVNT	Sun-B_pQTL_EUR_2017
rs116135844	rs116135844	chr4:168179343	chr4:167258192	A	G	Synaptotagmin-5	EFO_0004747	Sun B	29875488	European	2017	-0.0149	0.063	0.813	-	3301	1	IVNT	Sun-B_pQTL_EUR_2017
rs116135844	rs116135844	chr4:168179343	chr4:167258192	A	G	T-cell surface glycoprotein CD4	EFO_0004747	Sun B	29875488	European	2017	-0.0156	0.063	0.813	-	3301	1	IVNT	Sun-B_pQTL_EUR_2017
rs116135844	rs116135844	chr4:168179343	chr4:167258192	A	G	Transformer-2 protein homolog beta	EFO_0004747	Sun B	29875488	European	2017	0.0144	0.063	0.813	+	3301	1	IVNT	Sun-B_pQTL_EUR_2017
rs116135844	rs116135844	chr4:168179343	chr4:167258192	A	G	Trem-like transcript 1 protein	EFO_0004747	Sun B	29875488	European	2017	-0.015	0.063	0.813	-	3301	1	IVNT	Sun-B_pQTL_EUR_2017
rs116135844	rs116135844	chr4:168179343	chr4:167258192	A	G	Tropomyosin alpha-3 chain	EFO_0004747	Sun B	29875488	European	2017	-0.0149	0.063	0.813	-	3301	1	IVNT	Sun-B_pQTL_EUR_2017
rs116135844	rs116135844	chr4:168179343	chr4:167258192	A	G	Uncharacterized protein C1orf185	EFO_0004747	Sun B	29875488	European	2017	0.0144	0.063	0.813	+	3301	1	IVNT	Sun-B_pQTL_EUR_2017
rs116135844	rs116135844	chr4:168179343	chr4:167258192	A	G	dCTP pyrophosphatase 1	EFO_0004747	Sun B	29875488	European	2017	-0.0155	0.063	0.813	-	3301	1	IVNT	Sun-B_pQTL_EUR_2017
rs116135844	rs116135844	chr4:168179343	chr4:167258192	A	G	26S proteasome non-ATPase regulatory subunit 4	EFO_0004747	Sun B	29875488	European	2017	0.0135	0.063	0.832	+	3301	1	IVNT	Sun-B_pQTL_EUR_2017
rs116135844	rs116135844	chr4:168179343	chr4:167258192	A	G	3-hydroxy-3-methylglutaryl-coenzyme A reductase	EFO_0004747	Sun B	29875488	European	2017	-0.0135	0.063	0.832	-	3301	1	IVNT	Sun-B_pQTL_EUR_2017
rs116135844	rs116135844	chr4:168179343	chr4:167258192	A	G	6-pyruvoyl tetrahydrobiopterin synthase	EFO_0004747	Sun B	29875488	European	2017	-0.0126	0.063	0.832	-	3301	1	IVNT	Sun-B_pQTL_EUR_2017
rs116135844	rs116135844	chr4:168179343	chr4:167258192	A	G	AP-4 complex accessory subunit tepsin	EFO_0004747	Sun B	29875488	European	2017	-0.0137	0.063	0.832	-	3301	1	IVNT	Sun-B_pQTL_EUR_2017
rs116135844	rs116135844	chr4:168179343	chr4:167258192	A	G	ATP-dependent RNA helicase DHX8	EFO_0004747	Sun B	29875488	European	2017	-0.0137	0.063	0.832	-	3301	1	IVNT	Sun-B_pQTL_EUR_2017
rs116135844	rs116135844	chr4:168179343	chr4:167258192	A	G	Adhesion G-protein coupled receptor G5	EFO_0004747	Sun B	29875488	European	2017	0.0127	0.063	0.832	+	3301	1	IVNT	Sun-B_pQTL_EUR_2017
rs116135844	rs116135844	chr4:168179343	chr4:167258192	A	G	Alpha-1,3-mannosyl-glycoprotein 4-beta-N-acetylglucosaminyltransferase B	EFO_0004747	Sun B	29875488	European	2017	0.0138	0.063	0.832	+	3301	1	IVNT	Sun-B_pQTL_EUR_2017
rs116135844	rs116135844	chr4:168179343	chr4:167258192	A	G	Beta-defensin 119	EFO_0004747	Sun B	29875488	European	2017	-0.0133	0.063	0.832	-	3301	1	IVNT	Sun-B_pQTL_EUR_2017
rs116135844	rs116135844	chr4:168179343	chr4:167258192	A	G	C-C motif chemokine 25	EFO_0004747	Sun B	29875488	European	2017	-0.0134	0.063	0.832	-	3301	1	IVNT	Sun-B_pQTL_EUR_2017
rs116135844	rs116135844	chr4:168179343	chr4:167258192	A	G	C-X-C motif chemokine 13	EFO_0004747	Sun B	29875488	European	2017	0.0135	0.063	0.832	+	3301	1	IVNT	Sun-B_pQTL_EUR_2017
rs116135844	rs116135844	chr4:168179343	chr4:167258192	A	G	Calcium-binding protein 8	EFO_0004747	Sun B	29875488	European	2017	0.0126	0.063	0.832	+	3301	1	IVNT	Sun-B_pQTL_EUR_2017
rs116135844	rs116135844	chr4:168179343	chr4:167258192	A	G	Carbohydrate sulfotransferase 15	EFO_0004747	Sun B	29875488	European	2017	0.0139	0.063	0.832	+	3301	1	IVNT	Sun-B_pQTL_EUR_2017
rs116135844	rs116135844	chr4:168179343	chr4:167258192	A	G	Centrosomal protein of 57 kDa	EFO_0004747	Sun B	29875488	European	2017	-0.0131	0.063	0.832	-	3301	1	IVNT	Sun-B_pQTL_EUR_2017
rs116135844	rs116135844	chr4:168179343	chr4:167258192	A	G	Cysteine-rich motor neuron 1 protein	EFO_0004747	Sun B	29875488	European	2017	-0.0128	0.063	0.832	-	3301	1	IVNT	Sun-B_pQTL_EUR_2017
rs116135844	rs116135844	chr4:168179343	chr4:167258192	A	G	Cytochrome b5	EFO_0004747	Sun B	29875488	European	2017	0.0141	0.063	0.832	+	3301	1	IVNT	Sun-B_pQTL_EUR_2017
rs116135844	rs116135844	chr4:168179343	chr4:167258192	A	G	Dermatopontin	EFO_0004747	Sun B	29875488	European	2017	0.0133	0.063	0.832	+	3301	1	IVNT	Sun-B_pQTL_EUR_2017
rs116135844	rs116135844	chr4:168179343	chr4:167258192	A	G	Dipeptidyl peptidase 1	EFO_0004747	Sun B	29875488	European	2017	-0.0138	0.063	0.832	-	3301	1	IVNT	Sun-B_pQTL_EUR_2017
rs116135844	rs116135844	chr4:168179343	chr4:167258192	A	G	Disintegrin and metalloproteinase domain-containing protein 29	EFO_0004747	Sun B	29875488	European	2017	0.0133	0.063	0.832	+	3301	1	IVNT	Sun-B_pQTL_EUR_2017
rs116135844	rs116135844	chr4:168179343	chr4:167258192	A	G	DnaJ homolog subfamily C member 30	EFO_0004747	Sun B	29875488	European	2017	-0.014	0.063	0.832	-	3301	1	IVNT	Sun-B_pQTL_EUR_2017
rs116135844	rs116135844	chr4:168179343	chr4:167258192	A	G	Fatty acid-binding protein, epidermal	EFO_0004747	Sun B	29875488	European	2017	-0.0134	0.063	0.832	-	3301	1	IVNT	Sun-B_pQTL_EUR_2017
rs116135844	rs116135844	chr4:168179343	chr4:167258192	A	G	Ferritin	EFO_0004747	Sun B	29875488	European	2017	-0.0131	0.063	0.832	-	3301	1	IVNT	Sun-B_pQTL_EUR_2017
rs116135844	rs116135844	chr4:168179343	chr4:167258192	A	G	Galectin-7	EFO_0004747	Sun B	29875488	European	2017	0.0141	0.063	0.832	+	3301	1	IVNT	Sun-B_pQTL_EUR_2017
rs116135844	rs116135844	chr4:168179343	chr4:167258192	A	G	Glutathione S-transferase theta-2B	EFO_0004747	Sun B	29875488	European	2017	0.0136	0.063	0.832	+	3301	1	IVNT	Sun-B_pQTL_EUR_2017
rs116135844	rs116135844	chr4:168179343	chr4:167258192	A	G	Golgi membrane protein 1	EFO_0004747	Sun B	29875488	European	2017	-0.0128	0.063	0.832	-	3301	1	IVNT	Sun-B_pQTL_EUR_2017
rs116135844	rs116135844	chr4:168179343	chr4:167258192	A	G	Granulocyte-macrophage colony-stimulating factor	EFO_0004747	Sun B	29875488	European	2017	0.0127	0.063	0.832	+	3301	1	IVNT	Sun-B_pQTL_EUR_2017
rs116135844	rs116135844	chr4:168179343	chr4:167258192	A	G	Growth arrest and DNA damage-inducible proteins-interacting protein 1	EFO_0004747	Sun B	29875488	European	2017	0.014	0.063	0.832	+	3301	1	IVNT	Sun-B_pQTL_EUR_2017
rs116135844	rs116135844	chr4:168179343	chr4:167258192	A	G	Heparin-binding EGF-like growth factor	EFO_0004747	Sun B	29875488	European	2017	0.0139	0.063	0.832	+	3301	1	IVNT	Sun-B_pQTL_EUR_2017
rs116135844	rs116135844	chr4:168179343	chr4:167258192	A	G	High affinity immunoglobulin alpha and immunoglobulin mu Fc receptor	EFO_0004747	Sun B	29875488	European	2017	-0.014	0.063	0.832	-	3301	1	IVNT	Sun-B_pQTL_EUR_2017
rs116135844	rs116135844	chr4:168179343	chr4:167258192	A	G	Histone deacetylase 8	EFO_0004747	Sun B	29875488	European	2017	0.0134	0.063	0.832	+	3301	1	IVNT	Sun-B_pQTL_EUR_2017
rs116135844	rs116135844	chr4:168179343	chr4:167258192	A	G	Insulin-like peptide INSL5	EFO_0004747	Sun B	29875488	European	2017	-0.0139	0.063	0.832	-	3301	1	IVNT	Sun-B_pQTL_EUR_2017
rs116135844	rs116135844	chr4:168179343	chr4:167258192	A	G	Intestinal-type alkaline phosphatase	EFO_0004747	Sun B	29875488	European	2017	0.0129	0.063	0.832	+	3301	1	IVNT	Sun-B_pQTL_EUR_2017
rs116135844	rs116135844	chr4:168179343	chr4:167258192	A	G	Kin of IRRE-like protein 3	EFO_0004747	Sun B	29875488	European	2017	-0.0129	0.063	0.832	-	3301	1	IVNT	Sun-B_pQTL_EUR_2017
rs116135844	rs116135844	chr4:168179343	chr4:167258192	A	G	Leucine-rich repeat serine/threonine-protein kinase 2	EFO_0004747	Sun B	29875488	European	2017	-0.0128	0.063	0.832	-	3301	1	IVNT	Sun-B_pQTL_EUR_2017
rs116135844	rs116135844	chr4:168179343	chr4:167258192	A	G	Leukemia inhibitory factor receptor	EFO_0004747	Sun B	29875488	European	2017	0.0138	0.063	0.832	+	3301	1	IVNT	Sun-B_pQTL_EUR_2017
rs116135844	rs116135844	chr4:168179343	chr4:167258192	A	G	MAGUK p55 subfamily member 6	EFO_0004747	Sun B	29875488	European	2017	-0.0136	0.063	0.832	-	3301	1	IVNT	Sun-B_pQTL_EUR_2017
rs116135844	rs116135844	chr4:168179343	chr4:167258192	A	G	Mitochondrial ubiquitin ligase activator of NFKB 1	EFO_0004747	Sun B	29875488	European	2017	-0.0139	0.063	0.832	-	3301	1	IVNT	Sun-B_pQTL_EUR_2017
rs116135844	rs116135844	chr4:168179343	chr4:167258192	A	G	Myelin protein P0	EFO_0004747	Sun B	29875488	European	2017	-0.0138	0.063	0.832	-	3301	1	IVNT	Sun-B_pQTL_EUR_2017
rs116135844	rs116135844	chr4:168179343	chr4:167258192	A	G	Myomesin-2	EFO_0004747	Sun B	29875488	European	2017	0.0135	0.063	0.832	+	3301	1	IVNT	Sun-B_pQTL_EUR_2017
rs116135844	rs116135844	chr4:168179343	chr4:167258192	A	G	NACHT, LRR and PYD domains-containing protein 10	EFO_0004747	Sun B	29875488	European	2017	0.0126	0.063	0.832	+	3301	1	IVNT	Sun-B_pQTL_EUR_2017
rs116135844	rs116135844	chr4:168179343	chr4:167258192	A	G	Neuronal pentraxin-1	EFO_0004747	Sun B	29875488	European	2017	0.0128	0.063	0.832	+	3301	1	IVNT	Sun-B_pQTL_EUR_2017
rs116135844	rs116135844	chr4:168179343	chr4:167258192	A	G	Neurotrophin-3	EFO_0004747	Sun B	29875488	European	2017	-0.0134	0.063	0.832	-	3301	1	IVNT	Sun-B_pQTL_EUR_2017
rs116135844	rs116135844	chr4:168179343	chr4:167258192	A	G	Nicotinamide phosphoribosyltransferase	EFO_0004747	Sun B	29875488	European	2017	0.014	0.063	0.832	+	3301	1	IVNT	Sun-B_pQTL_EUR_2017
rs116135844	rs116135844	chr4:168179343	chr4:167258192	A	G	Probable G-protein coupled receptor 101	EFO_0004747	Sun B	29875488	European	2017	-0.0132	0.063	0.832	-	3301	1	IVNT	Sun-B_pQTL_EUR_2017
rs116135844	rs116135844	chr4:168179343	chr4:167258192	A	G	Programmed cell death 1 ligand 2	EFO_0004747	Sun B	29875488	European	2017	0.0131	0.063	0.832	+	3301	1	IVNT	Sun-B_pQTL_EUR_2017
rs116135844	rs116135844	chr4:168179343	chr4:167258192	A	G	Prokineticin-1	EFO_0004747	Sun B	29875488	European	2017	0.0128	0.063	0.832	+	3301	1	IVNT	Sun-B_pQTL_EUR_2017
rs116135844	rs116135844	chr4:168179343	chr4:167258192	A	G	Prolactin	EFO_0004747	Sun B	29875488	European	2017	-0.0134	0.063	0.832	-	3301	1	IVNT	Sun-B_pQTL_EUR_2017
rs116135844	rs116135844	chr4:168179343	chr4:167258192	A	G	Protein amnionless	EFO_0004747	Sun B	29875488	European	2017	-0.013	0.063	0.832	-	3301	1	IVNT	Sun-B_pQTL_EUR_2017
rs116135844	rs116135844	chr4:168179343	chr4:167258192	A	G	Receptor-type tyrosine-protein phosphatase U	EFO_0004747	Sun B	29875488	European	2017	-0.0136	0.063	0.832	-	3301	1	IVNT	Sun-B_pQTL_EUR_2017
rs116135844	rs116135844	chr4:168179343	chr4:167258192	A	G	Reticulon-4 receptor	EFO_0004747	Sun B	29875488	European	2017	0.0141	0.063	0.832	+	3301	1	IVNT	Sun-B_pQTL_EUR_2017
rs116135844	rs116135844	chr4:168179343	chr4:167258192	A	G	SLIT and NTRK-like protein 3	EFO_0004747	Sun B	29875488	European	2017	-0.0129	0.063	0.832	-	3301	1	IVNT	Sun-B_pQTL_EUR_2017
rs116135844	rs116135844	chr4:168179343	chr4:167258192	A	G	Sarcoplasmic/endoplasmic reticulum calcium ATPase 3	EFO_0004747	Sun B	29875488	European	2017	-0.0136	0.063	0.832	-	3301	1	IVNT	Sun-B_pQTL_EUR_2017
rs116135844	rs116135844	chr4:168179343	chr4:167258192	A	G	Sodium channel subunit beta-2	EFO_0004747	Sun B	29875488	European	2017	-0.0134	0.063	0.832	-	3301	1	IVNT	Sun-B_pQTL_EUR_2017
rs116135844	rs116135844	chr4:168179343	chr4:167258192	A	G	Stromal cell-derived factor 1	EFO_0004747	Sun B	29875488	European	2017	0.0134	0.063	0.832	+	3301	1	IVNT	Sun-B_pQTL_EUR_2017
rs116135844	rs116135844	chr4:168179343	chr4:167258192	A	G	Sulfiredoxin-1	EFO_0004747	Sun B	29875488	European	2017	-0.0132	0.063	0.832	-	3301	1	IVNT	Sun-B_pQTL_EUR_2017
rs116135844	rs116135844	chr4:168179343	chr4:167258192	A	G	Transforming growth factor alpha	EFO_0004747	Sun B	29875488	European	2017	0.0141	0.063	0.832	+	3301	1	IVNT	Sun-B_pQTL_EUR_2017
rs116135844	rs116135844	chr4:168179343	chr4:167258192	A	G	Transmembrane protease serine 11D	EFO_0004747	Sun B	29875488	European	2017	0.013	0.063	0.832	+	3301	1	IVNT	Sun-B_pQTL_EUR_2017
rs116135844	rs116135844	chr4:168179343	chr4:167258192	A	G	Trefoil factor 2	EFO_0004747	Sun B	29875488	European	2017	0.0131	0.063	0.832	+	3301	1	IVNT	Sun-B_pQTL_EUR_2017
rs116135844	rs116135844	chr4:168179343	chr4:167258192	A	G	Tumor necrosis factor ligand superfamily member 18	EFO_0004747	Sun B	29875488	European	2017	-0.0131	0.063	0.832	-	3301	1	IVNT	Sun-B_pQTL_EUR_2017
rs116135844	rs116135844	chr4:168179343	chr4:167258192	A	G	Tumor necrosis factor receptor superfamily member 19	EFO_0004747	Sun B	29875488	European	2017	-0.0135	0.063	0.832	-	3301	1	IVNT	Sun-B_pQTL_EUR_2017
rs116135844	rs116135844	chr4:168179343	chr4:167258192	A	G	Uridine-cytidine kinase 2	EFO_0004747	Sun B	29875488	European	2017	0.0129	0.063	0.832	+	3301	1	IVNT	Sun-B_pQTL_EUR_2017
rs116135844	rs116135844	chr4:168179343	chr4:167258192	A	G	V-set and immunoglobulin domain-containing protein 1	EFO_0004747	Sun B	29875488	European	2017	0.014	0.063	0.832	+	3301	1	IVNT	Sun-B_pQTL_EUR_2017
rs116135844	rs116135844	chr4:168179343	chr4:167258192	A	G	Vesicle transport through interaction with t-SNAREs homolog 1A	EFO_0004747	Sun B	29875488	European	2017	-0.0128	0.063	0.832	-	3301	1	IVNT	Sun-B_pQTL_EUR_2017
rs116135844	rs116135844	chr4:168179343	chr4:167258192	A	G	ADP-ribosyl cyclase/cyclic ADP-ribose hydrolase 2	EFO_0004747	Sun B	29875488	European	2017	-0.0114	0.063	0.851	-	3301	1	IVNT	Sun-B_pQTL_EUR_2017
rs116135844	rs116135844	chr4:168179343	chr4:167258192	A	G	ATP-citrate synthase	EFO_0004747	Sun B	29875488	European	2017	-0.0122	0.063	0.851	-	3301	1	IVNT	Sun-B_pQTL_EUR_2017
rs116135844	rs116135844	chr4:168179343	chr4:167258192	A	G	All-trans-retinol 13,14-reductase	EFO_0004747	Sun B	29875488	European	2017	0.0125	0.063	0.851	+	3301	1	IVNT	Sun-B_pQTL_EUR_2017
rs116135844	rs116135844	chr4:168179343	chr4:167258192	A	G	Ankyrin repeat domain-containing protein 27	EFO_0004747	Sun B	29875488	European	2017	-0.0115	0.063	0.851	-	3301	1	IVNT	Sun-B_pQTL_EUR_2017
rs116135844	rs116135844	chr4:168179343	chr4:167258192	A	G	Beta-1,3-N-acetylglucosaminyltransferase manic fringe	EFO_0004747	Sun B	29875488	European	2017	0.0124	0.063	0.851	+	3301	1	IVNT	Sun-B_pQTL_EUR_2017
rs116135844	rs116135844	chr4:168179343	chr4:167258192	A	G	Beta-defensin 123	EFO_0004747	Sun B	29875488	European	2017	-0.011	0.063	0.851	-	3301	1	IVNT	Sun-B_pQTL_EUR_2017
rs116135844	rs116135844	chr4:168179343	chr4:167258192	A	G	Biglycan	EFO_0004747	Sun B	29875488	European	2017	0.0119	0.063	0.851	+	3301	1	IVNT	Sun-B_pQTL_EUR_2017
rs116135844	rs116135844	chr4:168179343	chr4:167258192	A	G	C-type lectin domain family 2 member A	EFO_0004747	Sun B	29875488	European	2017	0.0116	0.063	0.851	+	3301	1	IVNT	Sun-B_pQTL_EUR_2017
rs116135844	rs116135844	chr4:168179343	chr4:167258192	A	G	Carbohydrate sulfotransferase 5	EFO_0004747	Sun B	29875488	European	2017	-0.0125	0.063	0.851	-	3301	1	IVNT	Sun-B_pQTL_EUR_2017
rs116135844	rs116135844	chr4:168179343	chr4:167258192	A	G	Catenin alpha-2	EFO_0004747	Sun B	29875488	European	2017	0.0116	0.063	0.851	+	3301	1	IVNT	Sun-B_pQTL_EUR_2017
rs116135844	rs116135844	chr4:168179343	chr4:167258192	A	G	Cyclic AMP-dependent transcription factor ATF-6 alpha	EFO_0004747	Sun B	29875488	European	2017	-0.0115	0.063	0.851	-	3301	1	IVNT	Sun-B_pQTL_EUR_2017
rs116135844	rs116135844	chr4:168179343	chr4:167258192	A	G	DNA repair protein XRCC4	EFO_0004747	Sun B	29875488	European	2017	0.0115	0.063	0.851	+	3301	1	IVNT	Sun-B_pQTL_EUR_2017
rs116135844	rs116135844	chr4:168179343	chr4:167258192	A	G	Deoxycytidine kinase	EFO_0004747	Sun B	29875488	European	2017	0.0113	0.063	0.851	+	3301	1	IVNT	Sun-B_pQTL_EUR_2017
rs116135844	rs116135844	chr4:168179343	chr4:167258192	A	G	Diacylglycerol kinase beta	EFO_0004747	Sun B	29875488	European	2017	-0.0112	0.063	0.851	-	3301	1	IVNT	Sun-B_pQTL_EUR_2017
rs116135844	rs116135844	chr4:168179343	chr4:167258192	A	G	Dynein light chain Tctex-type 3	EFO_0004747	Sun B	29875488	European	2017	-0.0122	0.063	0.851	-	3301	1	IVNT	Sun-B_pQTL_EUR_2017
rs116135844	rs116135844	chr4:168179343	chr4:167258192	A	G	ERO1-like protein beta	EFO_0004747	Sun B	29875488	European	2017	-0.0124	0.063	0.851	-	3301	1	IVNT	Sun-B_pQTL_EUR_2017
rs116135844	rs116135844	chr4:168179343	chr4:167258192	A	G	Ectonucleoside triphosphate diphosphohydrolase 3	EFO_0004747	Sun B	29875488	European	2017	0.0118	0.063	0.851	+	3301	1	IVNT	Sun-B_pQTL_EUR_2017
rs116135844	rs116135844	chr4:168179343	chr4:167258192	A	G	Flap endonuclease 1	EFO_0004747	Sun B	29875488	European	2017	0.0114	0.063	0.851	+	3301	1	IVNT	Sun-B_pQTL_EUR_2017
rs116135844	rs116135844	chr4:168179343	chr4:167258192	A	G	Fructose-2,6-bisphosphatase TIGAR	EFO_0004747	Sun B	29875488	European	2017	0.0124	0.063	0.851	+	3301	1	IVNT	Sun-B_pQTL_EUR_2017
rs116135844	rs116135844	chr4:168179343	chr4:167258192	A	G	GDP-fucose protein O-fucosyltransferase 1	EFO_0004747	Sun B	29875488	European	2017	-0.0124	0.063	0.851	-	3301	1	IVNT	Sun-B_pQTL_EUR_2017
rs116135844	rs116135844	chr4:168179343	chr4:167258192	A	G	Gamma-aminobutyric acid type B receptor subunit 2	EFO_0004747	Sun B	29875488	European	2017	0.0111	0.063	0.851	+	3301	1	IVNT	Sun-B_pQTL_EUR_2017
rs116135844	rs116135844	chr4:168179343	chr4:167258192	A	G	Glycoprotein hormone alpha-2	EFO_0004747	Sun B	29875488	European	2017	-0.0123	0.063	0.851	-	3301	1	IVNT	Sun-B_pQTL_EUR_2017
rs116135844	rs116135844	chr4:168179343	chr4:167258192	A	G	Immunoglobulin J chain	EFO_0004747	Sun B	29875488	European	2017	0.0118	0.063	0.851	+	3301	1	IVNT	Sun-B_pQTL_EUR_2017
rs116135844	rs116135844	chr4:168179343	chr4:167258192	A	G	Interleukin-2 receptor subunit alpha	EFO_0004747	Sun B	29875488	European	2017	-0.0124	0.063	0.851	-	3301	1	IVNT	Sun-B_pQTL_EUR_2017
rs116135844	rs116135844	chr4:168179343	chr4:167258192	A	G	Isoleucine--tRNA ligase, cytoplasmic	EFO_0004747	Sun B	29875488	European	2017	0.0112	0.063	0.851	+	3301	1	IVNT	Sun-B_pQTL_EUR_2017
rs116135844	rs116135844	chr4:168179343	chr4:167258192	A	G	Kell blood group glycoprotein	EFO_0004747	Sun B	29875488	European	2017	-0.0118	0.063	0.851	-	3301	1	IVNT	Sun-B_pQTL_EUR_2017
rs116135844	rs116135844	chr4:168179343	chr4:167258192	A	G	Leucine-rich repeat-containing protein 74A	EFO_0004747	Sun B	29875488	European	2017	-0.0122	0.063	0.851	-	3301	1	IVNT	Sun-B_pQTL_EUR_2017
rs116135844	rs116135844	chr4:168179343	chr4:167258192	A	G	Macrophage-stimulating protein receptor	EFO_0004747	Sun B	29875488	European	2017	-0.0122	0.063	0.851	-	3301	1	IVNT	Sun-B_pQTL_EUR_2017
rs116135844	rs116135844	chr4:168179343	chr4:167258192	A	G	Neuroligin-1	EFO_0004747	Sun B	29875488	European	2017	-0.0118	0.063	0.851	-	3301	1	IVNT	Sun-B_pQTL_EUR_2017
rs116135844	rs116135844	chr4:168179343	chr4:167258192	A	G	Neuropilin and tolloid-like protein 1	EFO_0004747	Sun B	29875488	European	2017	-0.0124	0.063	0.851	-	3301	1	IVNT	Sun-B_pQTL_EUR_2017
rs116135844	rs116135844	chr4:168179343	chr4:167258192	A	G	Noggin	EFO_0004747	Sun B	29875488	European	2017	0.0121	0.063	0.851	+	3301	1	IVNT	Sun-B_pQTL_EUR_2017
rs116135844	rs116135844	chr4:168179343	chr4:167258192	A	G	OX-2 membrane glycoprotein	EFO_0004747	Sun B	29875488	European	2017	0.012	0.063	0.851	+	3301	1	IVNT	Sun-B_pQTL_EUR_2017
rs116135844	rs116135844	chr4:168179343	chr4:167258192	A	G	Out at first protein homolog	EFO_0004747	Sun B	29875488	European	2017	-0.0119	0.063	0.851	-	3301	1	IVNT	Sun-B_pQTL_EUR_2017
rs116135844	rs116135844	chr4:168179343	chr4:167258192	A	G	Pigment epithelium-derived factor	EFO_0004747	Sun B	29875488	European	2017	-0.0114	0.063	0.851	-	3301	1	IVNT	Sun-B_pQTL_EUR_2017
rs116135844	rs116135844	chr4:168179343	chr4:167258192	A	G	Platelet factor 4 variant	EFO_0004747	Sun B	29875488	European	2017	0.0113	0.063	0.851	+	3301	1	IVNT	Sun-B_pQTL_EUR_2017
rs116135844	rs116135844	chr4:168179343	chr4:167258192	A	G	Platelet-derived growth factor receptor alpha	EFO_0004747	Sun B	29875488	European	2017	-0.0119	0.063	0.851	-	3301	1	IVNT	Sun-B_pQTL_EUR_2017
rs116135844	rs116135844	chr4:168179343	chr4:167258192	A	G	Polyadenylate-binding protein-interacting protein 1	EFO_0004747	Sun B	29875488	European	2017	0.0118	0.063	0.851	+	3301	1	IVNT	Sun-B_pQTL_EUR_2017
rs116135844	rs116135844	chr4:168179343	chr4:167258192	A	G	Potassium voltage-gated channel subfamily E member 2	EFO_0004747	Sun B	29875488	European	2017	0.0118	0.063	0.851	+	3301	1	IVNT	Sun-B_pQTL_EUR_2017
rs116135844	rs116135844	chr4:168179343	chr4:167258192	A	G	Probable E3 ubiquitin-protein ligase HERC1	EFO_0004747	Sun B	29875488	European	2017	-0.0118	0.063	0.851	-	3301	1	IVNT	Sun-B_pQTL_EUR_2017
rs116135844	rs116135844	chr4:168179343	chr4:167258192	A	G	Probable E3 ubiquitin-protein ligase HERC4	EFO_0004747	Sun B	29875488	European	2017	-0.0115	0.063	0.851	-	3301	1	IVNT	Sun-B_pQTL_EUR_2017
rs116135844	rs116135844	chr4:168179343	chr4:167258192	A	G	Progonadoliberin-1	EFO_0004747	Sun B	29875488	European	2017	0.0117	0.063	0.851	+	3301	1	IVNT	Sun-B_pQTL_EUR_2017
rs116135844	rs116135844	chr4:168179343	chr4:167258192	A	G	Receptor-type tyrosine-protein phosphatase delta	EFO_0004747	Sun B	29875488	European	2017	-0.0113	0.063	0.851	-	3301	1	IVNT	Sun-B_pQTL_EUR_2017
rs116135844	rs116135844	chr4:168179343	chr4:167258192	A	G	Rho GTPase-activating protein 1	EFO_0004747	Sun B	29875488	European	2017	0.0121	0.063	0.851	+	3301	1	IVNT	Sun-B_pQTL_EUR_2017
rs116135844	rs116135844	chr4:168179343	chr4:167258192	A	G	Roundabout homolog 3	EFO_0004747	Sun B	29875488	European	2017	-0.0118	0.063	0.851	-	3301	1	IVNT	Sun-B_pQTL_EUR_2017
rs116135844	rs116135844	chr4:168179343	chr4:167258192	A	G	Scavenger receptor class A member 3	EFO_0004747	Sun B	29875488	European	2017	0.0117	0.063	0.851	+	3301	1	IVNT	Sun-B_pQTL_EUR_2017
rs116135844	rs116135844	chr4:168179343	chr4:167258192	A	G	Segment polarity protein dishevelled homolog DVL-2	EFO_0004747	Sun B	29875488	European	2017	-0.0125	0.063	0.851	-	3301	1	IVNT	Sun-B_pQTL_EUR_2017
rs116135844	rs116135844	chr4:168179343	chr4:167258192	A	G	Serine protease HTRA2, mitochondrial	EFO_0004747	Sun B	29875488	European	2017	-0.0112	0.063	0.851	-	3301	1	IVNT	Sun-B_pQTL_EUR_2017
rs116135844	rs116135844	chr4:168179343	chr4:167258192	A	G	Stromal cell-derived factor 2-like protein 1	EFO_0004747	Sun B	29875488	European	2017	-0.0118	0.063	0.851	-	3301	1	IVNT	Sun-B_pQTL_EUR_2017
rs116135844	rs116135844	chr4:168179343	chr4:167258192	A	G	Sushi domain-containing protein 1	EFO_0004747	Sun B	29875488	European	2017	0.012	0.063	0.851	+	3301	1	IVNT	Sun-B_pQTL_EUR_2017
rs116135844	rs116135844	chr4:168179343	chr4:167258192	A	G	Testis-specific serine/threonine-protein kinase 2	EFO_0004747	Sun B	29875488	European	2017	-0.0111	0.063	0.851	-	3301	1	IVNT	Sun-B_pQTL_EUR_2017
rs116135844	rs116135844	chr4:168179343	chr4:167258192	A	G	Torsin-1A-interacting protein 1	EFO_0004747	Sun B	29875488	European	2017	-0.012	0.063	0.851	-	3301	1	IVNT	Sun-B_pQTL_EUR_2017
rs116135844	rs116135844	chr4:168179343	chr4:167258192	A	G	Transmembrane protein 41B	EFO_0004747	Sun B	29875488	European	2017	-0.0112	0.063	0.851	-	3301	1	IVNT	Sun-B_pQTL_EUR_2017
rs116135844	rs116135844	chr4:168179343	chr4:167258192	A	G	Trem-like transcript 4 protein	EFO_0004747	Sun B	29875488	European	2017	0.0126	0.063	0.851	+	3301	1	IVNT	Sun-B_pQTL_EUR_2017
rs116135844	rs116135844	chr4:168179343	chr4:167258192	A	G	Trypsin-3	EFO_0004747	Sun B	29875488	European	2017	0.0115	0.063	0.851	+	3301	1	IVNT	Sun-B_pQTL_EUR_2017
rs116135844	rs116135844	chr4:168179343	chr4:167258192	A	G	Tumor protein 63	EFO_0004747	Sun B	29875488	European	2017	0.0126	0.063	0.851	+	3301	1	IVNT	Sun-B_pQTL_EUR_2017
rs116135844	rs116135844	chr4:168179343	chr4:167258192	A	G	Type III endosome membrane protein TEMP	EFO_0004747	Sun B	29875488	European	2017	-0.0124	0.063	0.851	-	3301	1	IVNT	Sun-B_pQTL_EUR_2017
rs116135844	rs116135844	chr4:168179343	chr4:167258192	A	G	UPF0488 protein C8orf33	EFO_0004747	Sun B	29875488	European	2017	-0.0116	0.063	0.851	-	3301	1	IVNT	Sun-B_pQTL_EUR_2017
rs116135844	rs116135844	chr4:168179343	chr4:167258192	A	G	WD repeat-containing protein 1	EFO_0004747	Sun B	29875488	European	2017	0.011	0.063	0.851	+	3301	1	IVNT	Sun-B_pQTL_EUR_2017
rs116135844	rs116135844	chr4:168179343	chr4:167258192	A	G	cubilin	EFO_0004747	Sun B	29875488	European	2017	0.0119	0.063	0.851	+	3301	1	IVNT	Sun-B_pQTL_EUR_2017
rs116135844	rs116135844	chr4:168179343	chr4:167258192	A	G	von Willebrand factor C domain-containing protein 2-like	EFO_0004747	Sun B	29875488	European	2017	-0.0116	0.063	0.851	-	3301	1	IVNT	Sun-B_pQTL_EUR_2017
rs116135844	rs116135844	chr4:168179343	chr4:167258192	A	G	Acid-sensing ion channel 4	EFO_0004747	Sun B	29875488	European	2017	0.0105	0.063	0.871	+	3301	1	IVNT	Sun-B_pQTL_EUR_2017
rs116135844	rs116135844	chr4:168179343	chr4:167258192	A	G	Acyl-CoA-binding domain-containing protein 7	EFO_0004747	Sun B	29875488	European	2017	-0.0106	0.063	0.871	-	3301	1	IVNT	Sun-B_pQTL_EUR_2017
rs116135844	rs116135844	chr4:168179343	chr4:167258192	A	G	Alpha-N-acetylgalactosaminide alpha-2,6-sialyltransferase 3	EFO_0004747	Sun B	29875488	European	2017	0.0109	0.063	0.871	+	3301	1	IVNT	Sun-B_pQTL_EUR_2017
rs116135844	rs116135844	chr4:168179343	chr4:167258192	A	G	Alpha-parvin	EFO_0004747	Sun B	29875488	European	2017	0.0105	0.063	0.871	+	3301	1	IVNT	Sun-B_pQTL_EUR_2017
rs116135844	rs116135844	chr4:168179343	chr4:167258192	A	G	Ameloblastin	EFO_0004747	Sun B	29875488	European	2017	0.0103	0.063	0.871	+	3301	1	IVNT	Sun-B_pQTL_EUR_2017
rs116135844	rs116135844	chr4:168179343	chr4:167258192	A	G	Amyloid-like protein 2	EFO_0004747	Sun B	29875488	European	2017	0.01	0.063	0.871	+	3301	1	IVNT	Sun-B_pQTL_EUR_2017
rs116135844	rs116135844	chr4:168179343	chr4:167258192	A	G	Angiostatin	EFO_0004747	Sun B	29875488	European	2017	-0.0108	0.063	0.871	-	3301	1	IVNT	Sun-B_pQTL_EUR_2017
rs116135844	rs116135844	chr4:168179343	chr4:167258192	A	G	Arylamine N-acetyltransferase 1	EFO_0004747	Sun B	29875488	European	2017	0.0096	0.063	0.871	+	3301	1	IVNT	Sun-B_pQTL_EUR_2017
rs116135844	rs116135844	chr4:168179343	chr4:167258192	A	G	BH3-interacting domain death agonist	EFO_0004747	Sun B	29875488	European	2017	0.0103	0.063	0.871	+	3301	1	IVNT	Sun-B_pQTL_EUR_2017
rs116135844	rs116135844	chr4:168179343	chr4:167258192	A	G	Baculoviral IAP repeat-containing protein 5	EFO_0004747	Sun B	29875488	European	2017	-0.0098	0.063	0.871	-	3301	1	IVNT	Sun-B_pQTL_EUR_2017
rs116135844	rs116135844	chr4:168179343	chr4:167258192	A	G	Beta-soluble NSF attachment protein	EFO_0004747	Sun B	29875488	European	2017	-0.0095	0.063	0.871	-	3301	1	IVNT	Sun-B_pQTL_EUR_2017
rs116135844	rs116135844	chr4:168179343	chr4:167258192	A	G	Bombesin receptor-activated protein C6orf89	EFO_0004747	Sun B	29875488	European	2017	0.0106	0.063	0.871	+	3301	1	IVNT	Sun-B_pQTL_EUR_2017
rs116135844	rs116135844	chr4:168179343	chr4:167258192	A	G	Bromodomain-containing protein 1	EFO_0004747	Sun B	29875488	European	2017	-0.0109	0.063	0.871	-	3301	1	IVNT	Sun-B_pQTL_EUR_2017
rs116135844	rs116135844	chr4:168179343	chr4:167258192	A	G	C-type lectin domain family 2 member D	EFO_0004747	Sun B	29875488	European	2017	0.0105	0.063	0.871	+	3301	1	IVNT	Sun-B_pQTL_EUR_2017
rs116135844	rs116135844	chr4:168179343	chr4:167258192	A	G	C-type lectin-like domain family 1	EFO_0004747	Sun B	29875488	European	2017	0.0101	0.063	0.871	+	3301	1	IVNT	Sun-B_pQTL_EUR_2017
rs116135844	rs116135844	chr4:168179343	chr4:167258192	A	G	CDGSH iron-sulfur domain-containing protein 2	EFO_0004747	Sun B	29875488	European	2017	0.01	0.063	0.871	+	3301	1	IVNT	Sun-B_pQTL_EUR_2017
rs116135844	rs116135844	chr4:168179343	chr4:167258192	A	G	Cardiotrophin-1	EFO_0004747	Sun B	29875488	European	2017	0.0105	0.063	0.871	+	3301	1	IVNT	Sun-B_pQTL_EUR_2017
rs116135844	rs116135844	chr4:168179343	chr4:167258192	A	G	Complement component C6	EFO_0004747	Sun B	29875488	European	2017	-0.0098	0.063	0.871	-	3301	1	IVNT	Sun-B_pQTL_EUR_2017
rs116135844	rs116135844	chr4:168179343	chr4:167258192	A	G	Delta and Notch-like epidermal growth factor-related receptor	EFO_0004747	Sun B	29875488	European	2017	-0.0105	0.063	0.871	-	3301	1	IVNT	Sun-B_pQTL_EUR_2017
rs116135844	rs116135844	chr4:168179343	chr4:167258192	A	G	Dual specificity tyrosine-phosphorylation-regulated kinase 3	EFO_0004747	Sun B	29875488	European	2017	-0.0108	0.063	0.871	-	3301	1	IVNT	Sun-B_pQTL_EUR_2017
rs116135844	rs116135844	chr4:168179343	chr4:167258192	A	G	Dyslexia-associated protein KIAA0319	EFO_0004747	Sun B	29875488	European	2017	-0.0096	0.063	0.871	-	3301	1	IVNT	Sun-B_pQTL_EUR_2017
rs116135844	rs116135844	chr4:168179343	chr4:167258192	A	G	Ena/VASP-like protein	EFO_0004747	Sun B	29875488	European	2017	-0.0098	0.063	0.871	-	3301	1	IVNT	Sun-B_pQTL_EUR_2017
rs116135844	rs116135844	chr4:168179343	chr4:167258192	A	G	Eukaryotic translation initiation factor 4E type 2	EFO_0004747	Sun B	29875488	European	2017	0.0102	0.063	0.871	+	3301	1	IVNT	Sun-B_pQTL_EUR_2017
rs116135844	rs116135844	chr4:168179343	chr4:167258192	A	G	Exosome complex component RRP40	EFO_0004747	Sun B	29875488	European	2017	0.0099	0.063	0.871	+	3301	1	IVNT	Sun-B_pQTL_EUR_2017
rs116135844	rs116135844	chr4:168179343	chr4:167258192	A	G	Fibroblast growth factor 4	EFO_0004747	Sun B	29875488	European	2017	0.0101	0.063	0.871	+	3301	1	IVNT	Sun-B_pQTL_EUR_2017
rs116135844	rs116135844	chr4:168179343	chr4:167258192	A	G	Follistatin-related protein 5	EFO_0004747	Sun B	29875488	European	2017	-0.0098	0.063	0.871	-	3301	1	IVNT	Sun-B_pQTL_EUR_2017
rs116135844	rs116135844	chr4:168179343	chr4:167258192	A	G	Galactosylgalactosylxylosylprotein 3-beta-glucuronosyltransferase 3	EFO_0004747	Sun B	29875488	European	2017	-0.0109	0.063	0.871	-	3301	1	IVNT	Sun-B_pQTL_EUR_2017
rs116135844	rs116135844	chr4:168179343	chr4:167258192	A	G	Glutaredoxin-like protein C5orf63	EFO_0004747	Sun B	29875488	European	2017	-0.0104	0.063	0.871	-	3301	1	IVNT	Sun-B_pQTL_EUR_2017
rs116135844	rs116135844	chr4:168179343	chr4:167258192	A	G	Glutathione S-transferase P	EFO_0004747	Sun B	29875488	European	2017	0.0098	0.063	0.871	+	3301	1	IVNT	Sun-B_pQTL_EUR_2017
rs116135844	rs116135844	chr4:168179343	chr4:167258192	A	G	Glycolipid transfer protein domain-containing protein 2	EFO_0004747	Sun B	29875488	European	2017	0.0103	0.063	0.871	+	3301	1	IVNT	Sun-B_pQTL_EUR_2017
rs116135844	rs116135844	chr4:168179343	chr4:167258192	A	G	Growth factor receptor-bound protein 7	EFO_0004747	Sun B	29875488	European	2017	0.0096	0.063	0.871	+	3301	1	IVNT	Sun-B_pQTL_EUR_2017
rs116135844	rs116135844	chr4:168179343	chr4:167258192	A	G	Growth/differentiation factor 9	EFO_0004747	Sun B	29875488	European	2017	-0.0104	0.063	0.871	-	3301	1	IVNT	Sun-B_pQTL_EUR_2017
rs116135844	rs116135844	chr4:168179343	chr4:167258192	A	G	Immunoglobulin superfamily member 11	EFO_0004747	Sun B	29875488	European	2017	-0.0099	0.063	0.871	-	3301	1	IVNT	Sun-B_pQTL_EUR_2017
rs116135844	rs116135844	chr4:168179343	chr4:167258192	A	G	Insulin-like growth factor-binding protein 3	EFO_0004747	Sun B	29875488	European	2017	0.0095	0.063	0.871	+	3301	1	IVNT	Sun-B_pQTL_EUR_2017
rs116135844	rs116135844	chr4:168179343	chr4:167258192	A	G	Interleukin-1 Receptor accessory protein	EFO_0004747	Sun B	29875488	European	2017	0.0096	0.063	0.871	+	3301	1	IVNT	Sun-B_pQTL_EUR_2017
rs116135844	rs116135844	chr4:168179343	chr4:167258192	A	G	Interleukin-1 receptor-like 1	EFO_0004747	Sun B	29875488	European	2017	0.0103	0.063	0.871	+	3301	1	IVNT	Sun-B_pQTL_EUR_2017
rs116135844	rs116135844	chr4:168179343	chr4:167258192	A	G	Interleukin-11 receptor subunit alpha	EFO_0004747	Sun B	29875488	European	2017	-0.01	0.063	0.871	-	3301	1	IVNT	Sun-B_pQTL_EUR_2017
rs116135844	rs116135844	chr4:168179343	chr4:167258192	A	G	Interleukin-15 receptor subunit alpha	EFO_0004747	Sun B	29875488	European	2017	-0.0108	0.063	0.871	-	3301	1	IVNT	Sun-B_pQTL_EUR_2017
rs116135844	rs116135844	chr4:168179343	chr4:167258192	A	G	Interleukin-22 receptor subunit alpha-2	EFO_0004747	Sun B	29875488	European	2017	0.0098	0.063	0.871	+	3301	1	IVNT	Sun-B_pQTL_EUR_2017
rs116135844	rs116135844	chr4:168179343	chr4:167258192	A	G	Killer cell immunoglobulin-like receptor 2DL2	EFO_0004747	Sun B	29875488	European	2017	-0.0102	0.063	0.871	-	3301	1	IVNT	Sun-B_pQTL_EUR_2017
rs116135844	rs116135844	chr4:168179343	chr4:167258192	A	G	Kremen protein 2	EFO_0004747	Sun B	29875488	European	2017	0.01	0.063	0.871	+	3301	1	IVNT	Sun-B_pQTL_EUR_2017
rs116135844	rs116135844	chr4:168179343	chr4:167258192	A	G	Lactase-phlorizin hydrolase	EFO_0004747	Sun B	29875488	European	2017	0.0109	0.063	0.871	+	3301	1	IVNT	Sun-B_pQTL_EUR_2017
rs116135844	rs116135844	chr4:168179343	chr4:167258192	A	G	Leucine carboxyl methyltransferase 1	EFO_0004747	Sun B	29875488	European	2017	0.0096	0.063	0.871	+	3301	1	IVNT	Sun-B_pQTL_EUR_2017
rs116135844	rs116135844	chr4:168179343	chr4:167258192	A	G	Leucine-rich repeat neuronal protein 1	EFO_0004747	Sun B	29875488	European	2017	-0.0108	0.063	0.871	-	3301	1	IVNT	Sun-B_pQTL_EUR_2017
rs116135844	rs116135844	chr4:168179343	chr4:167258192	A	G	Lutropin subunit beta	EFO_0004747	Sun B	29875488	European	2017	-0.0105	0.063	0.871	-	3301	1	IVNT	Sun-B_pQTL_EUR_2017
rs116135844	rs116135844	chr4:168179343	chr4:167258192	A	G	LysM and putative peptidoglycan-binding domain-containing protein 3	EFO_0004747	Sun B	29875488	European	2017	0.0108	0.063	0.871	+	3301	1	IVNT	Sun-B_pQTL_EUR_2017
rs116135844	rs116135844	chr4:168179343	chr4:167258192	A	G	MAM domain-containing protein 2	EFO_0004747	Sun B	29875488	European	2017	0.0105	0.063	0.871	+	3301	1	IVNT	Sun-B_pQTL_EUR_2017
rs116135844	rs116135844	chr4:168179343	chr4:167258192	A	G	MIP18 family protein FAM96A	EFO_0004747	Sun B	29875488	European	2017	0.0095	0.063	0.871	+	3301	1	IVNT	Sun-B_pQTL_EUR_2017
rs116135844	rs116135844	chr4:168179343	chr4:167258192	A	G	Melanoma-associated antigen 10	EFO_0004747	Sun B	29875488	European	2017	0.0099	0.063	0.871	+	3301	1	IVNT	Sun-B_pQTL_EUR_2017
rs116135844	rs116135844	chr4:168179343	chr4:167258192	A	G	Midkine	EFO_0004747	Sun B	29875488	European	2017	0.0097	0.063	0.871	+	3301	1	IVNT	Sun-B_pQTL_EUR_2017
rs116135844	rs116135844	chr4:168179343	chr4:167258192	A	G	Neural cell adhesion molecule L1-like protein	EFO_0004747	Sun B	29875488	European	2017	-0.0109	0.063	0.871	-	3301	1	IVNT	Sun-B_pQTL_EUR_2017
rs116135844	rs116135844	chr4:168179343	chr4:167258192	A	G	Nucleoside diphosphate kinase B	EFO_0004747	Sun B	29875488	European	2017	-0.0096	0.063	0.871	-	3301	1	IVNT	Sun-B_pQTL_EUR_2017
rs116135844	rs116135844	chr4:168179343	chr4:167258192	A	G	Oxidized low-density lipoprotein receptor 1	EFO_0004747	Sun B	29875488	European	2017	0.0109	0.063	0.871	+	3301	1	IVNT	Sun-B_pQTL_EUR_2017
rs116135844	rs116135844	chr4:168179343	chr4:167258192	A	G	Peptidyl-prolyl cis-trans isomerase-like 1	EFO_0004747	Sun B	29875488	European	2017	0.01	0.063	0.871	+	3301	1	IVNT	Sun-B_pQTL_EUR_2017
rs116135844	rs116135844	chr4:168179343	chr4:167258192	A	G	Platelet glycoprotein Ib alpha chain	EFO_0004747	Sun B	29875488	European	2017	-0.0098	0.063	0.871	-	3301	1	IVNT	Sun-B_pQTL_EUR_2017
rs116135844	rs116135844	chr4:168179343	chr4:167258192	A	G	Platelet receptor Gi24	EFO_0004747	Sun B	29875488	European	2017	-0.01	0.063	0.871	-	3301	1	IVNT	Sun-B_pQTL_EUR_2017
rs116135844	rs116135844	chr4:168179343	chr4:167258192	A	G	Potassium voltage-gated channel subfamily E regulatory beta subunit 5	EFO_0004747	Sun B	29875488	European	2017	-0.0096	0.063	0.871	-	3301	1	IVNT	Sun-B_pQTL_EUR_2017
rs116135844	rs116135844	chr4:168179343	chr4:167258192	A	G	Proactivator polypeptide-like 1	EFO_0004747	Sun B	29875488	European	2017	-0.0103	0.063	0.871	-	3301	1	IVNT	Sun-B_pQTL_EUR_2017
rs116135844	rs116135844	chr4:168179343	chr4:167258192	A	G	Profilin-2	EFO_0004747	Sun B	29875488	European	2017	-0.0103	0.063	0.871	-	3301	1	IVNT	Sun-B_pQTL_EUR_2017
rs116135844	rs116135844	chr4:168179343	chr4:167258192	A	G	Prolyl 4-hydroxylase subunit alpha-2	EFO_0004747	Sun B	29875488	European	2017	-0.0105	0.063	0.871	-	3301	1	IVNT	Sun-B_pQTL_EUR_2017
rs116135844	rs116135844	chr4:168179343	chr4:167258192	A	G	Protein FAM134B	EFO_0004747	Sun B	29875488	European	2017	-0.0095	0.063	0.871	-	3301	1	IVNT	Sun-B_pQTL_EUR_2017
rs116135844	rs116135844	chr4:168179343	chr4:167258192	A	G	Protein FAM189A2	EFO_0004747	Sun B	29875488	European	2017	0.0103	0.063	0.871	+	3301	1	IVNT	Sun-B_pQTL_EUR_2017
rs116135844	rs116135844	chr4:168179343	chr4:167258192	A	G	Protein crumbs homolog 1	EFO_0004747	Sun B	29875488	European	2017	0.0095	0.063	0.871	+	3301	1	IVNT	Sun-B_pQTL_EUR_2017
rs116135844	rs116135844	chr4:168179343	chr4:167258192	A	G	Protocadherin alpha-4	EFO_0004747	Sun B	29875488	European	2017	-0.011	0.063	0.871	-	3301	1	IVNT	Sun-B_pQTL_EUR_2017
rs116135844	rs116135844	chr4:168179343	chr4:167258192	A	G	Pyruvate carboxylase, mitochondrial	EFO_0004747	Sun B	29875488	European	2017	0.0104	0.063	0.871	+	3301	1	IVNT	Sun-B_pQTL_EUR_2017
rs116135844	rs116135844	chr4:168179343	chr4:167258192	A	G	RNA polymerase II elongation factor ELL2	EFO_0004747	Sun B	29875488	European	2017	-0.0106	0.063	0.871	-	3301	1	IVNT	Sun-B_pQTL_EUR_2017
rs116135844	rs116135844	chr4:168179343	chr4:167258192	A	G	Secretory carrier-associated membrane protein 5	EFO_0004747	Sun B	29875488	European	2017	0.0098	0.063	0.871	+	3301	1	IVNT	Sun-B_pQTL_EUR_2017
rs116135844	rs116135844	chr4:168179343	chr4:167258192	A	G	Serine/arginine-rich splicing factor 7	EFO_0004747	Sun B	29875488	European	2017	0.0103	0.063	0.871	+	3301	1	IVNT	Sun-B_pQTL_EUR_2017
rs116135844	rs116135844	chr4:168179343	chr4:167258192	A	G	Single-pass membrane and coiled-coil domain-containing protein 2	EFO_0004747	Sun B	29875488	European	2017	-0.0104	0.063	0.871	-	3301	1	IVNT	Sun-B_pQTL_EUR_2017
rs116135844	rs116135844	chr4:168179343	chr4:167258192	A	G	Sushi domain-containing protein 2	EFO_0004747	Sun B	29875488	European	2017	-0.0109	0.063	0.871	-	3301	1	IVNT	Sun-B_pQTL_EUR_2017
rs116135844	rs116135844	chr4:168179343	chr4:167258192	A	G	T-lymphocyte surface antigen Ly-9	EFO_0004747	Sun B	29875488	European	2017	0.0097	0.063	0.871	+	3301	1	IVNT	Sun-B_pQTL_EUR_2017
rs116135844	rs116135844	chr4:168179343	chr4:167258192	A	G	TGF-beta receptor type-2	EFO_0004747	Sun B	29875488	European	2017	-0.0109	0.063	0.871	-	3301	1	IVNT	Sun-B_pQTL_EUR_2017
rs116135844	rs116135844	chr4:168179343	chr4:167258192	A	G	Tensin-4	EFO_0004747	Sun B	29875488	European	2017	0.0097	0.0629	0.871	+	3301	1	IVNT	Sun-B_pQTL_EUR_2017
rs116135844	rs116135844	chr4:168179343	chr4:167258192	A	G	Tight junction protein ZO-1	EFO_0004747	Sun B	29875488	European	2017	-0.0099	0.063	0.871	-	3301	1	IVNT	Sun-B_pQTL_EUR_2017
rs116135844	rs116135844	chr4:168179343	chr4:167258192	A	G	Transferrin receptor protein 1	EFO_0004747	Sun B	29875488	European	2017	-0.0096	0.063	0.871	-	3301	1	IVNT	Sun-B_pQTL_EUR_2017
rs116135844	rs116135844	chr4:168179343	chr4:167258192	A	G	Transmembrane protein 132C	EFO_0004747	Sun B	29875488	European	2017	0.0106	0.063	0.871	+	3301	1	IVNT	Sun-B_pQTL_EUR_2017
rs116135844	rs116135844	chr4:168179343	chr4:167258192	A	G	Tyrosine-protein phosphatase non-receptor type 9	EFO_0004747	Sun B	29875488	European	2017	0.0095	0.063	0.871	+	3301	1	IVNT	Sun-B_pQTL_EUR_2017
rs116135844	rs116135844	chr4:168179343	chr4:167258192	A	G	Ubiquitin-conjugating enzyme E2 G2	EFO_0004747	Sun B	29875488	European	2017	0.0096	0.063	0.871	+	3301	1	IVNT	Sun-B_pQTL_EUR_2017
rs116135844	rs116135844	chr4:168179343	chr4:167258192	A	G	Uncharacterized protein C19orf18	EFO_0004747	Sun B	29875488	European	2017	0.0094	0.063	0.871	+	3301	1	IVNT	Sun-B_pQTL_EUR_2017
rs116135844	rs116135844	chr4:168179343	chr4:167258192	A	G	WAP four-disulfide core domain protein 5	EFO_0004747	Sun B	29875488	European	2017	-0.0096	0.063	0.871	-	3301	1	IVNT	Sun-B_pQTL_EUR_2017
rs116135844	rs116135844	chr4:168179343	chr4:167258192	A	G	Zinc finger protein 175	EFO_0004747	Sun B	29875488	European	2017	-0.01	0.063	0.871	-	3301	1	IVNT	Sun-B_pQTL_EUR_2017
rs116135844	rs116135844	chr4:168179343	chr4:167258192	A	G	Zinc finger protein 415	EFO_0004747	Sun B	29875488	European	2017	0.0096	0.063	0.871	+	3301	1	IVNT	Sun-B_pQTL_EUR_2017
rs116135844	rs116135844	chr4:168179343	chr4:167258192	A	G	26S proteasome non-ATPase regulatory subunit 11	EFO_0004747	Sun B	29875488	European	2017	-0.0093	0.063	0.891	-	3301	1	IVNT	Sun-B_pQTL_EUR_2017
rs116135844	rs116135844	chr4:168179343	chr4:167258192	A	G	A disintegrin and metalloproteinase with thrombospondin motifs 6	EFO_0004747	Sun B	29875488	European	2017	0.0093	0.063	0.891	+	3301	1	IVNT	Sun-B_pQTL_EUR_2017
rs116135844	rs116135844	chr4:168179343	chr4:167258192	A	G	Alcohol dehydrogenase 4	EFO_0004747	Sun B	29875488	European	2017	-0.0083	0.063	0.891	-	3301	1	IVNT	Sun-B_pQTL_EUR_2017
rs116135844	rs116135844	chr4:168179343	chr4:167258192	A	G	Alpha-2,8-sialyltransferase 8F	EFO_0004747	Sun B	29875488	European	2017	-0.0093	0.063	0.891	-	3301	1	IVNT	Sun-B_pQTL_EUR_2017
rs116135844	rs116135844	chr4:168179343	chr4:167258192	A	G	Alpha-2-antiplasmin	EFO_0004747	Sun B	29875488	European	2017	0.0085	0.063	0.891	+	3301	1	IVNT	Sun-B_pQTL_EUR_2017
rs116135844	rs116135844	chr4:168179343	chr4:167258192	A	G	Annexin A9	EFO_0004747	Sun B	29875488	European	2017	-0.0081	0.063	0.891	-	3301	1	IVNT	Sun-B_pQTL_EUR_2017
rs116135844	rs116135844	chr4:168179343	chr4:167258192	A	G	Astacin-like metalloendopeptidase	EFO_0004747	Sun B	29875488	European	2017	0.0085	0.063	0.891	+	3301	1	IVNT	Sun-B_pQTL_EUR_2017
rs116135844	rs116135844	chr4:168179343	chr4:167258192	A	G	B-cell receptor CD22	EFO_0004747	Sun B	29875488	European	2017	-0.0087	0.063	0.891	-	3301	1	IVNT	Sun-B_pQTL_EUR_2017
rs116135844	rs116135844	chr4:168179343	chr4:167258192	A	G	Brain-derived neurotrophic factor	EFO_0004747	Sun B	29875488	European	2017	0.0094	0.063	0.891	+	3301	1	IVNT	Sun-B_pQTL_EUR_2017
rs116135844	rs116135844	chr4:168179343	chr4:167258192	A	G	C-C motif chemokine 1	EFO_0004747	Sun B	29875488	European	2017	-0.009	0.063	0.891	-	3301	1	IVNT	Sun-B_pQTL_EUR_2017
rs116135844	rs116135844	chr4:168179343	chr4:167258192	A	G	C-X-C motif chemokine 9	EFO_0004747	Sun B	29875488	European	2017	-0.008	0.063	0.891	-	3301	1	IVNT	Sun-B_pQTL_EUR_2017
rs116135844	rs116135844	chr4:168179343	chr4:167258192	A	G	C3a anaphylatoxin des Arginine	EFO_0004747	Sun B	29875488	European	2017	0.0084	0.063	0.891	+	3301	1	IVNT	Sun-B_pQTL_EUR_2017
rs116135844	rs116135844	chr4:168179343	chr4:167258192	A	G	Calcineurin subunit B type 1	EFO_0004747	Sun B	29875488	European	2017	0.0084	0.063	0.891	+	3301	1	IVNT	Sun-B_pQTL_EUR_2017
rs116135844	rs116135844	chr4:168179343	chr4:167258192	A	G	Carbohydrate sulfotransferase 1	EFO_0004747	Sun B	29875488	European	2017	0.0083	0.063	0.891	+	3301	1	IVNT	Sun-B_pQTL_EUR_2017
rs116135844	rs116135844	chr4:168179343	chr4:167258192	A	G	Carcinoembryonic antigen-related cell adhesion molecule 21	EFO_0004747	Sun B	29875488	European	2017	0.008	0.063	0.891	+	3301	1	IVNT	Sun-B_pQTL_EUR_2017
rs116135844	rs116135844	chr4:168179343	chr4:167258192	A	G	Cellular retinoic acid-binding protein 2	EFO_0004747	Sun B	29875488	European	2017	0.0082	0.063	0.891	+	3301	1	IVNT	Sun-B_pQTL_EUR_2017
rs116135844	rs116135844	chr4:168179343	chr4:167258192	A	G	Cyclin-dependent kinase 4 inhibitor B	EFO_0004747	Sun B	29875488	European	2017	0.0091	0.063	0.891	+	3301	1	IVNT	Sun-B_pQTL_EUR_2017
rs116135844	rs116135844	chr4:168179343	chr4:167258192	A	G	Cyclin-dependent kinase inhibitor 1B	EFO_0004747	Sun B	29875488	European	2017	-0.0093	0.063	0.891	-	3301	1	IVNT	Sun-B_pQTL_EUR_2017
rs116135844	rs116135844	chr4:168179343	chr4:167258192	A	G	DCN1-like protein 3	EFO_0004747	Sun B	29875488	European	2017	-0.0083	0.063	0.891	-	3301	1	IVNT	Sun-B_pQTL_EUR_2017
rs116135844	rs116135844	chr4:168179343	chr4:167258192	A	G	Deoxyribonuclease-2-beta	EFO_0004747	Sun B	29875488	European	2017	0.0094	0.063	0.891	+	3301	1	IVNT	Sun-B_pQTL_EUR_2017
rs116135844	rs116135844	chr4:168179343	chr4:167258192	A	G	Dolichyl-diphosphooligosaccharide--protein glycosyltransferase subunit 1	EFO_0004747	Sun B	29875488	European	2017	-0.0093	0.063	0.891	-	3301	1	IVNT	Sun-B_pQTL_EUR_2017
rs116135844	rs116135844	chr4:168179343	chr4:167258192	A	G	Ephrin type-B receptor 3	EFO_0004747	Sun B	29875488	European	2017	0.0093	0.063	0.891	+	3301	1	IVNT	Sun-B_pQTL_EUR_2017
rs116135844	rs116135844	chr4:168179343	chr4:167258192	A	G	FAS-associated factor 2	EFO_0004747	Sun B	29875488	European	2017	0.009	0.063	0.891	+	3301	1	IVNT	Sun-B_pQTL_EUR_2017
rs116135844	rs116135844	chr4:168179343	chr4:167258192	A	G	Fibroblast growth factor 8 isoform B	EFO_0004747	Sun B	29875488	European	2017	-0.0086	0.063	0.891	-	3301	1	IVNT	Sun-B_pQTL_EUR_2017
rs116135844	rs116135844	chr4:168179343	chr4:167258192	A	G	Ficolin-1	EFO_0004747	Sun B	29875488	European	2017	0.0082	0.063	0.891	+	3301	1	IVNT	Sun-B_pQTL_EUR_2017
rs116135844	rs116135844	chr4:168179343	chr4:167258192	A	G	Galanin peptides	EFO_0004747	Sun B	29875488	European	2017	0.0079	0.063	0.891	+	3301	1	IVNT	Sun-B_pQTL_EUR_2017
rs116135844	rs116135844	chr4:168179343	chr4:167258192	A	G	GrpE protein homolog 1, mitochondrial	EFO_0004747	Sun B	29875488	European	2017	-0.0088	0.063	0.891	-	3301	1	IVNT	Sun-B_pQTL_EUR_2017
rs116135844	rs116135844	chr4:168179343	chr4:167258192	A	G	HLA class II histocompatibility antigen gamma chain	EFO_0004747	Sun B	29875488	European	2017	-0.0092	0.063	0.891	-	3301	1	IVNT	Sun-B_pQTL_EUR_2017
rs116135844	rs116135844	chr4:168179343	chr4:167258192	A	G	High mobility group protein B3	EFO_0004747	Sun B	29875488	European	2017	0.0088	0.063	0.891	+	3301	1	IVNT	Sun-B_pQTL_EUR_2017
rs116135844	rs116135844	chr4:168179343	chr4:167258192	A	G	Histo-blood group ABO system transferase	EFO_0004747	Sun B	29875488	European	2017	0.0093	0.063	0.891	+	3301	1	IVNT	Sun-B_pQTL_EUR_2017
rs116135844	rs116135844	chr4:168179343	chr4:167258192	A	G	Intercellular adhesion molecule 5	EFO_0004747	Sun B	29875488	European	2017	0.0084	0.063	0.891	+	3301	1	IVNT	Sun-B_pQTL_EUR_2017
rs116135844	rs116135844	chr4:168179343	chr4:167258192	A	G	Interleukin-27	EFO_0004747	Sun B	29875488	European	2017	-0.0094	0.063	0.891	-	3301	1	IVNT	Sun-B_pQTL_EUR_2017
rs116135844	rs116135844	chr4:168179343	chr4:167258192	A	G	Interleukin-6	EFO_0004747	Sun B	29875488	European	2017	0.0085	0.063	0.891	+	3301	1	IVNT	Sun-B_pQTL_EUR_2017
rs116135844	rs116135844	chr4:168179343	chr4:167258192	A	G	Kinetochore protein NDC80 homolog	EFO_0004747	Sun B	29875488	European	2017	0.0085	0.063	0.891	+	3301	1	IVNT	Sun-B_pQTL_EUR_2017
rs116135844	rs116135844	chr4:168179343	chr4:167258192	A	G	Leucine-rich PPR motif-containing protein, mitochondrial	EFO_0004747	Sun B	29875488	European	2017	0.008	0.063	0.891	+	3301	1	IVNT	Sun-B_pQTL_EUR_2017
rs116135844	rs116135844	chr4:168179343	chr4:167258192	A	G	Leukocyte immunoglobulin-like receptor subfamily B member 4	EFO_0004747	Sun B	29875488	European	2017	0.0082	0.063	0.891	+	3301	1	IVNT	Sun-B_pQTL_EUR_2017
rs116135844	rs116135844	chr4:168179343	chr4:167258192	A	G	Macrophage scavenger receptor types I and II	EFO_0004747	Sun B	29875488	European	2017	0.0086	0.063	0.891	+	3301	1	IVNT	Sun-B_pQTL_EUR_2017
rs116135844	rs116135844	chr4:168179343	chr4:167258192	A	G	Mast cell-expressed membrane protein 1	EFO_0004747	Sun B	29875488	European	2017	-0.0089	0.063	0.891	-	3301	1	IVNT	Sun-B_pQTL_EUR_2017
rs116135844	rs116135844	chr4:168179343	chr4:167258192	A	G	Matrilin-4	EFO_0004747	Sun B	29875488	European	2017	-0.0091	0.063	0.891	-	3301	1	IVNT	Sun-B_pQTL_EUR_2017
rs116135844	rs116135844	chr4:168179343	chr4:167258192	A	G	Matrix metalloproteinase-17	EFO_0004747	Sun B	29875488	European	2017	0.0089	0.063	0.891	+	3301	1	IVNT	Sun-B_pQTL_EUR_2017
rs116135844	rs116135844	chr4:168179343	chr4:167258192	A	G	Membrane protein FAM174B	EFO_0004747	Sun B	29875488	European	2017	-0.008	0.063	0.891	-	3301	1	IVNT	Sun-B_pQTL_EUR_2017
rs116135844	rs116135844	chr4:168179343	chr4:167258192	A	G	Myeloblastin	EFO_0004747	Sun B	29875488	European	2017	-0.0094	0.063	0.891	-	3301	1	IVNT	Sun-B_pQTL_EUR_2017
rs116135844	rs116135844	chr4:168179343	chr4:167258192	A	G	NADH-cytochrome b5 reductase 3	EFO_0004747	Sun B	29875488	European	2017	-0.0094	0.063	0.891	-	3301	1	IVNT	Sun-B_pQTL_EUR_2017
rs116135844	rs116135844	chr4:168179343	chr4:167258192	A	G	Nectin-2	EFO_0004747	Sun B	29875488	European	2017	0.0088	0.063	0.891	+	3301	1	IVNT	Sun-B_pQTL_EUR_2017
rs116135844	rs116135844	chr4:168179343	chr4:167258192	A	G	Nuclear receptor subfamily 1 group D member 1	EFO_0004747	Sun B	29875488	European	2017	-0.0082	0.063	0.891	-	3301	1	IVNT	Sun-B_pQTL_EUR_2017
rs116135844	rs116135844	chr4:168179343	chr4:167258192	A	G	Periostin	EFO_0004747	Sun B	29875488	European	2017	0.0079	0.063	0.891	+	3301	1	IVNT	Sun-B_pQTL_EUR_2017
rs116135844	rs116135844	chr4:168179343	chr4:167258192	A	G	Phosphatidylinositol 4-phosphate 3-kinase C2 domain-containing subunit alpha	EFO_0004747	Sun B	29875488	European	2017	-0.0082	0.063	0.891	-	3301	1	IVNT	Sun-B_pQTL_EUR_2017
rs116135844	rs116135844	chr4:168179343	chr4:167258192	A	G	Phosphatidylinositol-glycan-specific phospholipase D	EFO_0004747	Sun B	29875488	European	2017	0.009	0.063	0.891	+	3301	1	IVNT	Sun-B_pQTL_EUR_2017
rs116135844	rs116135844	chr4:168179343	chr4:167258192	A	G	Pregnancy-specific beta-1-glycoprotein 5	EFO_0004747	Sun B	29875488	European	2017	0.0084	0.063	0.891	+	3301	1	IVNT	Sun-B_pQTL_EUR_2017
rs116135844	rs116135844	chr4:168179343	chr4:167258192	A	G	Probable RNA-binding protein EIF1AD	EFO_0004747	Sun B	29875488	European	2017	0.008	0.063	0.891	+	3301	1	IVNT	Sun-B_pQTL_EUR_2017
rs116135844	rs116135844	chr4:168179343	chr4:167258192	A	G	Prolactin receptor	EFO_0004747	Sun B	29875488	European	2017	-0.0088	0.0629	0.891	-	3301	1	IVNT	Sun-B_pQTL_EUR_2017
rs116135844	rs116135844	chr4:168179343	chr4:167258192	A	G	Protein JTB	EFO_0004747	Sun B	29875488	European	2017	-0.0078	0.063	0.891	-	3301	1	IVNT	Sun-B_pQTL_EUR_2017
rs116135844	rs116135844	chr4:168179343	chr4:167258192	A	G	Protocadherin gamma-C5	EFO_0004747	Sun B	29875488	European	2017	-0.009	0.063	0.891	-	3301	1	IVNT	Sun-B_pQTL_EUR_2017
rs116135844	rs116135844	chr4:168179343	chr4:167258192	A	G	RNA polymerase II subunit A C-terminal domain phosphatase SSU72	EFO_0004747	Sun B	29875488	European	2017	0.0094	0.063	0.891	+	3301	1	IVNT	Sun-B_pQTL_EUR_2017
rs116135844	rs116135844	chr4:168179343	chr4:167258192	A	G	Ras GTPase-activating protein 1	EFO_0004747	Sun B	29875488	European	2017	-0.0083	0.063	0.891	-	3301	1	IVNT	Sun-B_pQTL_EUR_2017
rs116135844	rs116135844	chr4:168179343	chr4:167258192	A	G	Regulation of nuclear pre-mRNA domain-containing protein 1A	EFO_0004747	Sun B	29875488	European	2017	-0.0083	0.063	0.891	-	3301	1	IVNT	Sun-B_pQTL_EUR_2017
rs116135844	rs116135844	chr4:168179343	chr4:167258192	A	G	Repulsive guidance molecule A	EFO_0004747	Sun B	29875488	European	2017	0.0089	0.063	0.891	+	3301	1	IVNT	Sun-B_pQTL_EUR_2017
rs116135844	rs116135844	chr4:168179343	chr4:167258192	A	G	Rho guanine nucleotide exchange factor 25	EFO_0004747	Sun B	29875488	European	2017	-0.0084	0.063	0.891	-	3301	1	IVNT	Sun-B_pQTL_EUR_2017
rs116135844	rs116135844	chr4:168179343	chr4:167258192	A	G	Riboflavin kinase	EFO_0004747	Sun B	29875488	European	2017	-0.0092	0.063	0.891	-	3301	1	IVNT	Sun-B_pQTL_EUR_2017
rs116135844	rs116135844	chr4:168179343	chr4:167258192	A	G	Sialic acid-binding Ig-like lectin 12	EFO_0004747	Sun B	29875488	European	2017	-0.0083	0.063	0.891	-	3301	1	IVNT	Sun-B_pQTL_EUR_2017
rs116135844	rs116135844	chr4:168179343	chr4:167258192	A	G	T-box transcription factor TBX5	EFO_0004747	Sun B	29875488	European	2017	0.0082	0.063	0.891	+	3301	1	IVNT	Sun-B_pQTL_EUR_2017
rs116135844	rs116135844	chr4:168179343	chr4:167258192	A	G	Thyroid Stimulating Hormone	EFO_0004747	Sun B	29875488	European	2017	0.0084	0.063	0.891	+	3301	1	IVNT	Sun-B_pQTL_EUR_2017
rs116135844	rs116135844	chr4:168179343	chr4:167258192	A	G	Tumor necrosis factor ligand superfamily member 9	EFO_0004747	Sun B	29875488	European	2017	-0.008	0.063	0.891	-	3301	1	IVNT	Sun-B_pQTL_EUR_2017
rs116135844	rs116135844	chr4:168179343	chr4:167258192	A	G	Ubiquitin-conjugating enzyme E2 J2	EFO_0004747	Sun B	29875488	European	2017	0.0078	0.063	0.891	+	3301	1	IVNT	Sun-B_pQTL_EUR_2017
rs116135844	rs116135844	chr4:168179343	chr4:167258192	A	G	Uroporphyrinogen-III synthase	EFO_0004747	Sun B	29875488	European	2017	0.0079	0.063	0.891	+	3301	1	IVNT	Sun-B_pQTL_EUR_2017
rs116135844	rs116135844	chr4:168179343	chr4:167258192	A	G	[Pyruvate dehydrogenase (acetyl-transferring)] kinase isozyme 2, mitochondrial	EFO_0004747	Sun B	29875488	European	2017	0.0081	0.063	0.891	+	3301	1	IVNT	Sun-B_pQTL_EUR_2017
rs116135844	rs116135844	chr4:168179343	chr4:167258192	A	G	17-beta-hydroxysteroid dehydrogenase 14	EFO_0004747	Sun B	29875488	European	2017	-0.0065	0.063	0.912	-	3301	1	IVNT	Sun-B_pQTL_EUR_2017
rs116135844	rs116135844	chr4:168179343	chr4:167258192	A	G	2-phosphoxylose phosphatase 1	EFO_0004747	Sun B	29875488	European	2017	0.0066	0.063	0.912	+	3301	1	IVNT	Sun-B_pQTL_EUR_2017
rs116135844	rs116135844	chr4:168179343	chr4:167258192	A	G	ATPase family AAA domain-containing protein 1	EFO_0004747	Sun B	29875488	European	2017	0.0074	0.063	0.912	+	3301	1	IVNT	Sun-B_pQTL_EUR_2017
rs116135844	rs116135844	chr4:168179343	chr4:167258192	A	G	Adipocyte plasma membrane-associated protein	EFO_0004747	Sun B	29875488	European	2017	0.0074	0.063	0.912	+	3301	1	IVNT	Sun-B_pQTL_EUR_2017
rs116135844	rs116135844	chr4:168179343	chr4:167258192	A	G	Amyloid beta A4 precursor protein-binding family B member 3	EFO_0004747	Sun B	29875488	European	2017	-0.0068	0.063	0.912	-	3301	1	IVNT	Sun-B_pQTL_EUR_2017
rs116135844	rs116135844	chr4:168179343	chr4:167258192	A	G	Apolipoprotein L1	EFO_0004747	Sun B	29875488	European	2017	0.0067	0.063	0.912	+	3301	1	IVNT	Sun-B_pQTL_EUR_2017
rs116135844	rs116135844	chr4:168179343	chr4:167258192	A	G	Cathepsin S	EFO_0004747	Sun B	29875488	European	2017	-0.0069	0.063	0.912	-	3301	1	IVNT	Sun-B_pQTL_EUR_2017
rs116135844	rs116135844	chr4:168179343	chr4:167258192	A	G	Complement factor I	EFO_0004747	Sun B	29875488	European	2017	-0.0073	0.0629	0.912	-	3301	1	IVNT	Sun-B_pQTL_EUR_2017
rs116135844	rs116135844	chr4:168179343	chr4:167258192	A	G	Delta-like protein 1	EFO_0004747	Sun B	29875488	European	2017	0.0064	0.063	0.912	+	3301	1	IVNT	Sun-B_pQTL_EUR_2017
rs116135844	rs116135844	chr4:168179343	chr4:167258192	A	G	Dickkopf-related protein 4	EFO_0004747	Sun B	29875488	European	2017	-0.0072	0.063	0.912	-	3301	1	IVNT	Sun-B_pQTL_EUR_2017
rs116135844	rs116135844	chr4:168179343	chr4:167258192	A	G	DnaJ homolog subfamily B member 2	EFO_0004747	Sun B	29875488	European	2017	-0.0068	0.063	0.912	-	3301	1	IVNT	Sun-B_pQTL_EUR_2017
rs116135844	rs116135844	chr4:168179343	chr4:167258192	A	G	EMILIN-3	EFO_0004747	Sun B	29875488	European	2017	0.0065	0.063	0.912	+	3301	1	IVNT	Sun-B_pQTL_EUR_2017
rs116135844	rs116135844	chr4:168179343	chr4:167258192	A	G	Epididymis-specific alpha-mannosidase	EFO_0004747	Sun B	29875488	European	2017	-0.0062	0.063	0.912	-	3301	1	IVNT	Sun-B_pQTL_EUR_2017
rs116135844	rs116135844	chr4:168179343	chr4:167258192	A	G	Fibroblast growth factor receptor 4	EFO_0004747	Sun B	29875488	European	2017	0.0071	0.063	0.912	+	3301	1	IVNT	Sun-B_pQTL_EUR_2017
rs116135844	rs116135844	chr4:168179343	chr4:167258192	A	G	Glucokinase regulatory protein	EFO_0004747	Sun B	29875488	European	2017	0.0069	0.063	0.912	+	3301	1	IVNT	Sun-B_pQTL_EUR_2017
rs116135844	rs116135844	chr4:168179343	chr4:167258192	A	G	Granulocyte-macrophage colony-stimulating factor receptor subunit alpha	EFO_0004747	Sun B	29875488	European	2017	0.0076	0.063	0.912	+	3301	1	IVNT	Sun-B_pQTL_EUR_2017
rs116135844	rs116135844	chr4:168179343	chr4:167258192	A	G	Integral membrane protein 2A	EFO_0004747	Sun B	29875488	European	2017	-0.0065	0.063	0.912	-	3301	1	IVNT	Sun-B_pQTL_EUR_2017
rs116135844	rs116135844	chr4:168179343	chr4:167258192	A	G	Integral membrane protein 2C	EFO_0004747	Sun B	29875488	European	2017	0.0066	0.063	0.912	+	3301	1	IVNT	Sun-B_pQTL_EUR_2017
rs116135844	rs116135844	chr4:168179343	chr4:167258192	A	G	Inter-alpha-trypsin inhibitor heavy chain H5	EFO_0004747	Sun B	29875488	European	2017	0.0069	0.063	0.912	+	3301	1	IVNT	Sun-B_pQTL_EUR_2017
rs116135844	rs116135844	chr4:168179343	chr4:167258192	A	G	Interferon omega-1	EFO_0004747	Sun B	29875488	European	2017	0.0063	0.063	0.912	+	3301	1	IVNT	Sun-B_pQTL_EUR_2017
rs116135844	rs116135844	chr4:168179343	chr4:167258192	A	G	Interleukin-20	EFO_0004747	Sun B	29875488	European	2017	0.0071	0.063	0.912	+	3301	1	IVNT	Sun-B_pQTL_EUR_2017
rs116135844	rs116135844	chr4:168179343	chr4:167258192	A	G	Janus kinase and microtubule-interacting protein 3	EFO_0004747	Sun B	29875488	European	2017	-0.0067	0.063	0.912	-	3301	1	IVNT	Sun-B_pQTL_EUR_2017
rs116135844	rs116135844	chr4:168179343	chr4:167258192	A	G	Kallikrein-6	EFO_0004747	Sun B	29875488	European	2017	-0.0065	0.063	0.912	-	3301	1	IVNT	Sun-B_pQTL_EUR_2017
rs116135844	rs116135844	chr4:168179343	chr4:167258192	A	G	Kit ligand	EFO_0004747	Sun B	29875488	European	2017	-0.0077	0.063	0.912	-	3301	1	IVNT	Sun-B_pQTL_EUR_2017
rs116135844	rs116135844	chr4:168179343	chr4:167258192	A	G	Kv channel-interacting protein 1	EFO_0004747	Sun B	29875488	European	2017	0.0069	0.063	0.912	+	3301	1	IVNT	Sun-B_pQTL_EUR_2017
rs116135844	rs116135844	chr4:168179343	chr4:167258192	A	G	Lactoylglutathione lyase	EFO_0004747	Sun B	29875488	European	2017	0.0068	0.063	0.912	+	3301	1	IVNT	Sun-B_pQTL_EUR_2017
rs116135844	rs116135844	chr4:168179343	chr4:167258192	A	G	Leptin	EFO_0004747	Sun B	29875488	European	2017	-0.0078	0.0629	0.912	-	3301	1	IVNT	Sun-B_pQTL_EUR_2017
rs116135844	rs116135844	chr4:168179343	chr4:167258192	A	G	Leucine-rich repeat-containing protein 37A2	EFO_0004747	Sun B	29875488	European	2017	-0.0077	0.063	0.912	-	3301	1	IVNT	Sun-B_pQTL_EUR_2017
rs116135844	rs116135844	chr4:168179343	chr4:167258192	A	G	Malonyl-CoA decarboxylase, mitochondrial	EFO_0004747	Sun B	29875488	European	2017	-0.0065	0.063	0.912	-	3301	1	IVNT	Sun-B_pQTL_EUR_2017
rs116135844	rs116135844	chr4:168179343	chr4:167258192	A	G	Netrin-4	EFO_0004747	Sun B	29875488	European	2017	-0.0078	0.063	0.912	-	3301	1	IVNT	Sun-B_pQTL_EUR_2017
rs116135844	rs116135844	chr4:168179343	chr4:167258192	A	G	Neural cell adhesion molecule 1	EFO_0004747	Sun B	29875488	European	2017	0.007	0.063	0.912	+	3301	1	IVNT	Sun-B_pQTL_EUR_2017
rs116135844	rs116135844	chr4:168179343	chr4:167258192	A	G	Noncompact myelin-associated protein	EFO_0004747	Sun B	29875488	European	2017	0.0074	0.063	0.912	+	3301	1	IVNT	Sun-B_pQTL_EUR_2017
rs116135844	rs116135844	chr4:168179343	chr4:167258192	A	G	Oxysterol-binding protein-related protein 11	EFO_0004747	Sun B	29875488	European	2017	0.0077	0.063	0.912	+	3301	1	IVNT	Sun-B_pQTL_EUR_2017
rs116135844	rs116135844	chr4:168179343	chr4:167258192	A	G	Peptide chain release factor 1-like, mitochondrial	EFO_0004747	Sun B	29875488	European	2017	-0.0075	0.063	0.912	-	3301	1	IVNT	Sun-B_pQTL_EUR_2017
rs116135844	rs116135844	chr4:168179343	chr4:167258192	A	G	Platelet-derived growth factor subunit B	EFO_0004747	Sun B	29875488	European	2017	0.0071	0.063	0.912	+	3301	1	IVNT	Sun-B_pQTL_EUR_2017
rs116135844	rs116135844	chr4:168179343	chr4:167258192	A	G	Pro-opiomelanocortin	EFO_0004747	Sun B	29875488	European	2017	-0.0063	0.063	0.912	-	3301	1	IVNT	Sun-B_pQTL_EUR_2017
rs116135844	rs116135844	chr4:168179343	chr4:167258192	A	G	Probable ATP-dependent RNA helicase DDX58	EFO_0004747	Sun B	29875488	European	2017	0.0072	0.063	0.912	+	3301	1	IVNT	Sun-B_pQTL_EUR_2017
rs116135844	rs116135844	chr4:168179343	chr4:167258192	A	G	Procollagen C-endopeptidase enhancer 1	EFO_0004747	Sun B	29875488	European	2017	-0.0066	0.063	0.912	-	3301	1	IVNT	Sun-B_pQTL_EUR_2017
rs116135844	rs116135844	chr4:168179343	chr4:167258192	A	G	Prostate-associated microseminoprotein	EFO_0004747	Sun B	29875488	European	2017	0.0066	0.063	0.912	+	3301	1	IVNT	Sun-B_pQTL_EUR_2017
rs116135844	rs116135844	chr4:168179343	chr4:167258192	A	G	Protein YIPF6	EFO_0004747	Sun B	29875488	European	2017	-0.007	0.063	0.912	-	3301	1	IVNT	Sun-B_pQTL_EUR_2017
rs116135844	rs116135844	chr4:168179343	chr4:167258192	A	G	Protein arginine N-methyltransferase 3	EFO_0004747	Sun B	29875488	European	2017	0.0069	0.063	0.912	+	3301	1	IVNT	Sun-B_pQTL_EUR_2017
rs116135844	rs116135844	chr4:168179343	chr4:167258192	A	G	Protein deglycase DJ-1	EFO_0004747	Sun B	29875488	European	2017	-0.0065	0.063	0.912	-	3301	1	IVNT	Sun-B_pQTL_EUR_2017
rs116135844	rs116135844	chr4:168179343	chr4:167258192	A	G	RING finger protein 122	EFO_0004747	Sun B	29875488	European	2017	0.0077	0.063	0.912	+	3301	1	IVNT	Sun-B_pQTL_EUR_2017
rs116135844	rs116135844	chr4:168179343	chr4:167258192	A	G	RING finger protein 165	EFO_0004747	Sun B	29875488	European	2017	0.0076	0.063	0.912	+	3301	1	IVNT	Sun-B_pQTL_EUR_2017
rs116135844	rs116135844	chr4:168179343	chr4:167258192	A	G	Retinoblastoma-binding protein 5	EFO_0004747	Sun B	29875488	European	2017	0.0073	0.063	0.912	+	3301	1	IVNT	Sun-B_pQTL_EUR_2017
rs116135844	rs116135844	chr4:168179343	chr4:167258192	A	G	Rho guanine nucleotide exchange factor 2	EFO_0004747	Sun B	29875488	European	2017	0.0065	0.063	0.912	+	3301	1	IVNT	Sun-B_pQTL_EUR_2017
rs116135844	rs116135844	chr4:168179343	chr4:167258192	A	G	SLAM family member 5	EFO_0004747	Sun B	29875488	European	2017	-0.0068	0.063	0.912	-	3301	1	IVNT	Sun-B_pQTL_EUR_2017
rs116135844	rs116135844	chr4:168179343	chr4:167258192	A	G	SLIT and NTRK-like protein 5	EFO_0004747	Sun B	29875488	European	2017	0.0062	0.063	0.912	+	3301	1	IVNT	Sun-B_pQTL_EUR_2017
rs116135844	rs116135844	chr4:168179343	chr4:167258192	A	G	Scavenger receptor class A member 3	EFO_0004747	Sun B	29875488	European	2017	0.0067	0.063	0.912	+	3301	1	IVNT	Sun-B_pQTL_EUR_2017
rs116135844	rs116135844	chr4:168179343	chr4:167258192	A	G	Ski-like protein	EFO_0004747	Sun B	29875488	European	2017	0.0076	0.063	0.912	+	3301	1	IVNT	Sun-B_pQTL_EUR_2017
rs116135844	rs116135844	chr4:168179343	chr4:167258192	A	G	Spastin	EFO_0004747	Sun B	29875488	European	2017	0.0076	0.063	0.912	+	3301	1	IVNT	Sun-B_pQTL_EUR_2017
rs116135844	rs116135844	chr4:168179343	chr4:167258192	A	G	Stathmin-3	EFO_0004747	Sun B	29875488	European	2017	0.0068	0.063	0.912	+	3301	1	IVNT	Sun-B_pQTL_EUR_2017
rs116135844	rs116135844	chr4:168179343	chr4:167258192	A	G	Superoxide dismutase [Mn], mitochondrial	EFO_0004747	Sun B	29875488	European	2017	0.007	0.063	0.912	+	3301	1	IVNT	Sun-B_pQTL_EUR_2017
rs116135844	rs116135844	chr4:168179343	chr4:167258192	A	G	Syntaxin-1A	EFO_0004747	Sun B	29875488	European	2017	0.0073	0.063	0.912	+	3301	1	IVNT	Sun-B_pQTL_EUR_2017
rs116135844	rs116135844	chr4:168179343	chr4:167258192	A	G	TNF receptor-associated factor 4	EFO_0004747	Sun B	29875488	European	2017	0.0063	0.063	0.912	+	3301	1	IVNT	Sun-B_pQTL_EUR_2017
rs116135844	rs116135844	chr4:168179343	chr4:167258192	A	G	Tetratricopeptide repeat protein 17	EFO_0004747	Sun B	29875488	European	2017	-0.0076	0.063	0.912	-	3301	1	IVNT	Sun-B_pQTL_EUR_2017
rs116135844	rs116135844	chr4:168179343	chr4:167258192	A	G	Transforming growth factor beta receptor type 3	EFO_0004747	Sun B	29875488	European	2017	-0.0068	0.063	0.912	-	3301	1	IVNT	Sun-B_pQTL_EUR_2017
rs116135844	rs116135844	chr4:168179343	chr4:167258192	A	G	UV excision repair protein RAD23 homolog B	EFO_0004747	Sun B	29875488	European	2017	-0.0069	0.063	0.912	-	3301	1	IVNT	Sun-B_pQTL_EUR_2017
rs116135844	rs116135844	chr4:168179343	chr4:167258192	A	G	Ubiquitin-like protein ISG15	EFO_0004747	Sun B	29875488	European	2017	-0.0077	0.063	0.912	-	3301	1	IVNT	Sun-B_pQTL_EUR_2017
rs116135844	rs116135844	chr4:168179343	chr4:167258192	A	G	Vacuolar protein sorting-associated protein 4B	EFO_0004747	Sun B	29875488	European	2017	0.0069	0.063	0.912	+	3301	1	IVNT	Sun-B_pQTL_EUR_2017
rs116135844	rs116135844	chr4:168179343	chr4:167258192	A	G	Vascular endothelial growth factor A	EFO_0004747	Sun B	29875488	European	2017	0.0069	0.063	0.912	+	3301	1	IVNT	Sun-B_pQTL_EUR_2017
rs116135844	rs116135844	chr4:168179343	chr4:167258192	A	G	Vesicle-associated membrane protein 5	EFO_0004747	Sun B	29875488	European	2017	0.0074	0.063	0.912	+	3301	1	IVNT	Sun-B_pQTL_EUR_2017
rs116135844	rs116135844	chr4:168179343	chr4:167258192	A	G	Zinc/RING finger protein 4	EFO_0004747	Sun B	29875488	European	2017	-0.0065	0.063	0.912	-	3301	1	IVNT	Sun-B_pQTL_EUR_2017
rs116135844	rs116135844	chr4:168179343	chr4:167258192	A	G	AMSH-like protease	EFO_0004747	Sun B	29875488	European	2017	0.0049	0.063	0.933	+	3301	1	IVNT	Sun-B_pQTL_EUR_2017
rs116135844	rs116135844	chr4:168179343	chr4:167258192	A	G	Activator of 90 kDa heat shock protein ATPase homolog 1	EFO_0004747	Sun B	29875488	European	2017	-0.0059	0.063	0.933	-	3301	1	IVNT	Sun-B_pQTL_EUR_2017
rs116135844	rs116135844	chr4:168179343	chr4:167258192	A	G	Aggrecan core protein	EFO_0004747	Sun B	29875488	European	2017	-0.0056	0.063	0.933	-	3301	1	IVNT	Sun-B_pQTL_EUR_2017
rs116135844	rs116135844	chr4:168179343	chr4:167258192	A	G	Amyloid beta A4 precursor protein-binding family B member 1	EFO_0004747	Sun B	29875488	European	2017	0.0045	0.063	0.933	+	3301	1	IVNT	Sun-B_pQTL_EUR_2017
rs116135844	rs116135844	chr4:168179343	chr4:167258192	A	G	Asialoglycoprotein receptor 2	EFO_0004747	Sun B	29875488	European	2017	-0.0055	0.063	0.933	-	3301	1	IVNT	Sun-B_pQTL_EUR_2017
rs116135844	rs116135844	chr4:168179343	chr4:167258192	A	G	Beta-1,3-galactosyltransferase 6	EFO_0004747	Sun B	29875488	European	2017	-0.0059	0.063	0.933	-	3301	1	IVNT	Sun-B_pQTL_EUR_2017
rs116135844	rs116135844	chr4:168179343	chr4:167258192	A	G	Beta-1,4-galactosyltransferase 7	EFO_0004747	Sun B	29875488	European	2017	0.0051	0.063	0.933	+	3301	1	IVNT	Sun-B_pQTL_EUR_2017
rs116135844	rs116135844	chr4:168179343	chr4:167258192	A	G	C-type lectin domain family 5 member A	EFO_0004747	Sun B	29875488	European	2017	-0.0059	0.063	0.933	-	3301	1	IVNT	Sun-B_pQTL_EUR_2017
rs116135844	rs116135844	chr4:168179343	chr4:167258192	A	G	C-type lectin domain family 6 member A	EFO_0004747	Sun B	29875488	European	2017	-0.0047	0.063	0.933	-	3301	1	IVNT	Sun-B_pQTL_EUR_2017
rs116135844	rs116135844	chr4:168179343	chr4:167258192	A	G	C-type mannose receptor 2	EFO_0004747	Sun B	29875488	European	2017	-0.0054	0.063	0.933	-	3301	1	IVNT	Sun-B_pQTL_EUR_2017
rs116135844	rs116135844	chr4:168179343	chr4:167258192	A	G	CD63 antigen	EFO_0004747	Sun B	29875488	European	2017	0.0061	0.063	0.933	+	3301	1	IVNT	Sun-B_pQTL_EUR_2017
rs116135844	rs116135844	chr4:168179343	chr4:167258192	A	G	CMP-N-acetylneuraminate-beta-galactosamide-alpha-2,3-sialyltransferase 1	EFO_0004747	Sun B	29875488	European	2017	0.0051	0.063	0.933	+	3301	1	IVNT	Sun-B_pQTL_EUR_2017
rs116135844	rs116135844	chr4:168179343	chr4:167258192	A	G	CMP-N-acetylneuraminate-poly-alpha-2,8-sialyltransferase	EFO_0004747	Sun B	29875488	European	2017	-0.0049	0.063	0.933	-	3301	1	IVNT	Sun-B_pQTL_EUR_2017
rs116135844	rs116135844	chr4:168179343	chr4:167258192	A	G	Cadherin-1	EFO_0004747	Sun B	29875488	European	2017	-0.0048	0.063	0.933	-	3301	1	IVNT	Sun-B_pQTL_EUR_2017
rs116135844	rs116135844	chr4:168179343	chr4:167258192	A	G	Chromobox protein homolog 5	EFO_0004747	Sun B	29875488	European	2017	0.006	0.063	0.933	+	3301	1	IVNT	Sun-B_pQTL_EUR_2017
rs116135844	rs116135844	chr4:168179343	chr4:167258192	A	G	Coagulation Factor X	EFO_0004747	Sun B	29875488	European	2017	0.0047	0.063	0.933	+	3301	1	IVNT	Sun-B_pQTL_EUR_2017
rs116135844	rs116135844	chr4:168179343	chr4:167258192	A	G	Cocaine- and amphetamine-regulated transcript protein	EFO_0004747	Sun B	29875488	European	2017	0.0058	0.063	0.933	+	3301	1	IVNT	Sun-B_pQTL_EUR_2017
rs116135844	rs116135844	chr4:168179343	chr4:167258192	A	G	Collectin-12	EFO_0004747	Sun B	29875488	European	2017	0.0047	0.063	0.933	+	3301	1	IVNT	Sun-B_pQTL_EUR_2017
rs116135844	rs116135844	chr4:168179343	chr4:167258192	A	G	Complement factor B	EFO_0004747	Sun B	29875488	European	2017	-0.006	0.063	0.933	-	3301	1	IVNT	Sun-B_pQTL_EUR_2017
rs116135844	rs116135844	chr4:168179343	chr4:167258192	A	G	E3 ubiquitin-protein ligase RNF128	EFO_0004747	Sun B	29875488	European	2017	-0.0045	0.063	0.933	-	3301	1	IVNT	Sun-B_pQTL_EUR_2017
rs116135844	rs116135844	chr4:168179343	chr4:167258192	A	G	E3 ubiquitin-protein ligase RNF8	EFO_0004747	Sun B	29875488	European	2017	0.0049	0.063	0.933	+	3301	1	IVNT	Sun-B_pQTL_EUR_2017
rs116135844	rs116135844	chr4:168179343	chr4:167258192	A	G	E3 ubiquitin-protein ligase ZNRF3	EFO_0004747	Sun B	29875488	European	2017	-0.0051	0.063	0.933	-	3301	1	IVNT	Sun-B_pQTL_EUR_2017
rs116135844	rs116135844	chr4:168179343	chr4:167258192	A	G	ER membrane protein complex subunit 4	EFO_0004747	Sun B	29875488	European	2017	0.0054	0.063	0.933	+	3301	1	IVNT	Sun-B_pQTL_EUR_2017
rs116135844	rs116135844	chr4:168179343	chr4:167258192	A	G	Ephrin-A3	EFO_0004747	Sun B	29875488	European	2017	-0.0057	0.063	0.933	-	3301	1	IVNT	Sun-B_pQTL_EUR_2017
rs116135844	rs116135844	chr4:168179343	chr4:167258192	A	G	Fatty acid-binding protein, adipocyte	EFO_0004747	Sun B	29875488	European	2017	-0.0049	0.063	0.933	-	3301	1	IVNT	Sun-B_pQTL_EUR_2017
rs116135844	rs116135844	chr4:168179343	chr4:167258192	A	G	Fibulin-1	EFO_0004747	Sun B	29875488	European	2017	0.0061	0.063	0.933	+	3301	1	IVNT	Sun-B_pQTL_EUR_2017
rs116135844	rs116135844	chr4:168179343	chr4:167258192	A	G	Granulins	EFO_0004747	Sun B	29875488	European	2017	-0.0052	0.063	0.933	-	3301	1	IVNT	Sun-B_pQTL_EUR_2017
rs116135844	rs116135844	chr4:168179343	chr4:167258192	A	G	HRAS-like suppressor 2	EFO_0004747	Sun B	29875488	European	2017	-0.0048	0.063	0.933	-	3301	1	IVNT	Sun-B_pQTL_EUR_2017
rs116135844	rs116135844	chr4:168179343	chr4:167258192	A	G	Homogentisate 1,2-dioxygenase	EFO_0004747	Sun B	29875488	European	2017	0.0054	0.063	0.933	+	3301	1	IVNT	Sun-B_pQTL_EUR_2017
rs116135844	rs116135844	chr4:168179343	chr4:167258192	A	G	Interferon lambda-1	EFO_0004747	Sun B	29875488	European	2017	0.0049	0.063	0.933	+	3301	1	IVNT	Sun-B_pQTL_EUR_2017
rs116135844	rs116135844	chr4:168179343	chr4:167258192	A	G	Interleukin-10	EFO_0004747	Sun B	29875488	European	2017	-0.0054	0.063	0.933	-	3301	1	IVNT	Sun-B_pQTL_EUR_2017
rs116135844	rs116135844	chr4:168179343	chr4:167258192	A	G	Interleukin-22 receptor subunit alpha-1	EFO_0004747	Sun B	29875488	European	2017	-0.0048	0.063	0.933	-	3301	1	IVNT	Sun-B_pQTL_EUR_2017
rs116135844	rs116135844	chr4:168179343	chr4:167258192	A	G	Killer cell immunoglobulin-like receptor 2DL5A	EFO_0004747	Sun B	29875488	European	2017	0.0055	0.063	0.933	+	3301	1	IVNT	Sun-B_pQTL_EUR_2017
rs116135844	rs116135844	chr4:168179343	chr4:167258192	A	G	Kynureninase	EFO_0004747	Sun B	29875488	European	2017	-0.0057	0.063	0.933	-	3301	1	IVNT	Sun-B_pQTL_EUR_2017
rs116135844	rs116135844	chr4:168179343	chr4:167258192	A	G	Leptin	EFO_0004747	Sun B	29875488	European	2017	0.0045	0.0629	0.933	+	3301	1	IVNT	Sun-B_pQTL_EUR_2017
rs116135844	rs116135844	chr4:168179343	chr4:167258192	A	G	Leukocyte immunoglobulin-like receptor subfamily A member 4	EFO_0004747	Sun B	29875488	European	2017	-0.006	0.063	0.933	-	3301	1	IVNT	Sun-B_pQTL_EUR_2017
rs116135844	rs116135844	chr4:168179343	chr4:167258192	A	G	Lymphocyte function-associated antigen 3	EFO_0004747	Sun B	29875488	European	2017	0.0058	0.063	0.933	+	3301	1	IVNT	Sun-B_pQTL_EUR_2017
rs116135844	rs116135844	chr4:168179343	chr4:167258192	A	G	MICAL-like protein 2	EFO_0004747	Sun B	29875488	European	2017	-0.0045	0.063	0.933	-	3301	1	IVNT	Sun-B_pQTL_EUR_2017
rs116135844	rs116135844	chr4:168179343	chr4:167258192	A	G	Mediator of RNA polymerase II transcription subunit 1	EFO_0004747	Sun B	29875488	European	2017	-0.0049	0.063	0.933	-	3301	1	IVNT	Sun-B_pQTL_EUR_2017
rs116135844	rs116135844	chr4:168179343	chr4:167258192	A	G	Melanoma-derived growth regulatory protein	EFO_0004747	Sun B	29875488	European	2017	0.0052	0.063	0.933	+	3301	1	IVNT	Sun-B_pQTL_EUR_2017
rs116135844	rs116135844	chr4:168179343	chr4:167258192	A	G	Mesothelin	EFO_0004747	Sun B	29875488	European	2017	-0.0052	0.063	0.933	-	3301	1	IVNT	Sun-B_pQTL_EUR_2017
rs116135844	rs116135844	chr4:168179343	chr4:167258192	A	G	Mitochondrial fission regulator 1	EFO_0004747	Sun B	29875488	European	2017	0.0055	0.063	0.933	+	3301	1	IVNT	Sun-B_pQTL_EUR_2017
rs116135844	rs116135844	chr4:168179343	chr4:167258192	A	G	N-acetylglucosamine-6-sulfatase	EFO_0004747	Sun B	29875488	European	2017	0.006	0.063	0.933	+	3301	1	IVNT	Sun-B_pQTL_EUR_2017
rs116135844	rs116135844	chr4:168179343	chr4:167258192	A	G	NKG2-E type II integral membrane protein	EFO_0004747	Sun B	29875488	European	2017	0.0059	0.063	0.933	+	3301	1	IVNT	Sun-B_pQTL_EUR_2017
rs116135844	rs116135844	chr4:168179343	chr4:167258192	A	G	Netrin-G1	EFO_0004747	Sun B	29875488	European	2017	-0.0051	0.063	0.933	-	3301	1	IVNT	Sun-B_pQTL_EUR_2017
rs116135844	rs116135844	chr4:168179343	chr4:167258192	A	G	Ornithine decarboxylase	EFO_0004747	Sun B	29875488	European	2017	-0.0052	0.063	0.933	-	3301	1	IVNT	Sun-B_pQTL_EUR_2017
rs116135844	rs116135844	chr4:168179343	chr4:167258192	A	G	Oxysterols receptor LXR-beta	EFO_0004747	Sun B	29875488	European	2017	-0.0045	0.063	0.933	-	3301	1	IVNT	Sun-B_pQTL_EUR_2017
rs116135844	rs116135844	chr4:168179343	chr4:167258192	A	G	Pentraxin-related protein PTX3	EFO_0004747	Sun B	29875488	European	2017	0.0058	0.063	0.933	+	3301	1	IVNT	Sun-B_pQTL_EUR_2017
rs116135844	rs116135844	chr4:168179343	chr4:167258192	A	G	Plasmin	EFO_0004747	Sun B	29875488	European	2017	-0.0049	0.063	0.933	-	3301	1	IVNT	Sun-B_pQTL_EUR_2017
rs116135844	rs116135844	chr4:168179343	chr4:167258192	A	G	Polymeric immunoglobulin receptor	EFO_0004747	Sun B	29875488	European	2017	-0.0053	0.063	0.933	-	3301	1	IVNT	Sun-B_pQTL_EUR_2017
rs116135844	rs116135844	chr4:168179343	chr4:167258192	A	G	Protein FAM177A1	EFO_0004747	Sun B	29875488	European	2017	0.0051	0.063	0.933	+	3301	1	IVNT	Sun-B_pQTL_EUR_2017
rs116135844	rs116135844	chr4:168179343	chr4:167258192	A	G	Protein RIC-3	EFO_0004747	Sun B	29875488	European	2017	0.0054	0.063	0.933	+	3301	1	IVNT	Sun-B_pQTL_EUR_2017
rs116135844	rs116135844	chr4:168179343	chr4:167258192	A	G	Protein SERAC1	EFO_0004747	Sun B	29875488	European	2017	0.0061	0.063	0.933	+	3301	1	IVNT	Sun-B_pQTL_EUR_2017
rs116135844	rs116135844	chr4:168179343	chr4:167258192	A	G	Protein TMEPAI	EFO_0004747	Sun B	29875488	European	2017	-0.0057	0.063	0.933	-	3301	1	IVNT	Sun-B_pQTL_EUR_2017
rs116135844	rs116135844	chr4:168179343	chr4:167258192	A	G	Protein p13 MTCP-1	EFO_0004747	Sun B	29875488	European	2017	0.006	0.063	0.933	+	3301	1	IVNT	Sun-B_pQTL_EUR_2017
rs116135844	rs116135844	chr4:168179343	chr4:167258192	A	G	Proto-oncogene tyrosine-protein kinase receptor Ret	EFO_0004747	Sun B	29875488	European	2017	0.0048	0.063	0.933	+	3301	1	IVNT	Sun-B_pQTL_EUR_2017
rs116135844	rs116135844	chr4:168179343	chr4:167258192	A	G	RELT-like protein 2	EFO_0004747	Sun B	29875488	European	2017	0.0058	0.063	0.933	+	3301	1	IVNT	Sun-B_pQTL_EUR_2017
rs116135844	rs116135844	chr4:168179343	chr4:167258192	A	G	RNA-binding protein Nova-1	EFO_0004747	Sun B	29875488	European	2017	-0.0057	0.063	0.933	-	3301	1	IVNT	Sun-B_pQTL_EUR_2017
rs116135844	rs116135844	chr4:168179343	chr4:167258192	A	G	Ribonuclease H1	EFO_0004747	Sun B	29875488	European	2017	0.0048	0.063	0.933	+	3301	1	IVNT	Sun-B_pQTL_EUR_2017
rs116135844	rs116135844	chr4:168179343	chr4:167258192	A	G	SLAM family member 6	EFO_0004747	Sun B	29875488	European	2017	0.0055	0.063	0.933	+	3301	1	IVNT	Sun-B_pQTL_EUR_2017
rs116135844	rs116135844	chr4:168179343	chr4:167258192	A	G	Semaphorin-3G	EFO_0004747	Sun B	29875488	European	2017	0.0046	0.063	0.933	+	3301	1	IVNT	Sun-B_pQTL_EUR_2017
rs116135844	rs116135844	chr4:168179343	chr4:167258192	A	G	Semaphorin-4D	EFO_0004747	Sun B	29875488	European	2017	0.0053	0.063	0.933	+	3301	1	IVNT	Sun-B_pQTL_EUR_2017
rs116135844	rs116135844	chr4:168179343	chr4:167258192	A	G	Serpin I2	EFO_0004747	Sun B	29875488	European	2017	-0.006	0.063	0.933	-	3301	1	IVNT	Sun-B_pQTL_EUR_2017
rs116135844	rs116135844	chr4:168179343	chr4:167258192	A	G	Sprouty-related, EVH1 domain-containing protein 1	EFO_0004747	Sun B	29875488	European	2017	0.0048	0.063	0.933	+	3301	1	IVNT	Sun-B_pQTL_EUR_2017
rs116135844	rs116135844	chr4:168179343	chr4:167258192	A	G	Sterol-4-alpha-carboxylate 3-dehydrogenase, decarboxylating	EFO_0004747	Sun B	29875488	European	2017	0.0053	0.063	0.933	+	3301	1	IVNT	Sun-B_pQTL_EUR_2017
rs116135844	rs116135844	chr4:168179343	chr4:167258192	A	G	Sushi domain-containing protein 3	EFO_0004747	Sun B	29875488	European	2017	-0.0058	0.063	0.933	-	3301	1	IVNT	Sun-B_pQTL_EUR_2017
rs116135844	rs116135844	chr4:168179343	chr4:167258192	A	G	T-cell surface glycoprotein CD8 beta chain	EFO_0004747	Sun B	29875488	European	2017	-0.0061	0.063	0.933	-	3301	1	IVNT	Sun-B_pQTL_EUR_2017
rs116135844	rs116135844	chr4:168179343	chr4:167258192	A	G	Transcription factor IIIB 90 kDa subunit	EFO_0004747	Sun B	29875488	European	2017	-0.0056	0.063	0.933	-	3301	1	IVNT	Sun-B_pQTL_EUR_2017
rs116135844	rs116135844	chr4:168179343	chr4:167258192	A	G	Translocon-associated protein subunit alpha	EFO_0004747	Sun B	29875488	European	2017	0.0048	0.063	0.933	+	3301	1	IVNT	Sun-B_pQTL_EUR_2017
rs116135844	rs116135844	chr4:168179343	chr4:167258192	A	G	Trefoil factor 3	EFO_0004747	Sun B	29875488	European	2017	-0.0052	0.063	0.933	-	3301	1	IVNT	Sun-B_pQTL_EUR_2017
rs116135844	rs116135844	chr4:168179343	chr4:167258192	A	G	Tryptase gamma	EFO_0004747	Sun B	29875488	European	2017	-0.005	0.063	0.933	-	3301	1	IVNT	Sun-B_pQTL_EUR_2017
rs116135844	rs116135844	chr4:168179343	chr4:167258192	A	G	Tumor necrosis factor ligand superfamily member 12	EFO_0004747	Sun B	29875488	European	2017	0.0059	0.063	0.933	+	3301	1	IVNT	Sun-B_pQTL_EUR_2017
rs116135844	rs116135844	chr4:168179343	chr4:167258192	A	G	Tumor necrosis factor receptor superfamily member 14	EFO_0004747	Sun B	29875488	European	2017	0.0059	0.063	0.933	+	3301	1	IVNT	Sun-B_pQTL_EUR_2017
rs116135844	rs116135844	chr4:168179343	chr4:167258192	A	G	Uromodulin-like 1	EFO_0004747	Sun B	29875488	European	2017	-0.0054	0.063	0.933	-	3301	1	IVNT	Sun-B_pQTL_EUR_2017
rs116135844	rs116135844	chr4:168179343	chr4:167258192	A	G	Vesicle-trafficking protein SEC22a	EFO_0004747	Sun B	29875488	European	2017	0.0054	0.063	0.933	+	3301	1	IVNT	Sun-B_pQTL_EUR_2017
rs116135844	rs116135844	chr4:168179343	chr4:167258192	A	G	mRNA-decapping enzyme 1A	EFO_0004747	Sun B	29875488	European	2017	0.0055	0.063	0.933	+	3301	1	IVNT	Sun-B_pQTL_EUR_2017
rs116135844	rs116135844	chr4:168179343	chr4:167258192	A	G	Annexin A2	EFO_0004747	Sun B	29875488	European	2017	-0.0039	0.063	0.955	-	3301	1	IVNT	Sun-B_pQTL_EUR_2017
rs116135844	rs116135844	chr4:168179343	chr4:167258192	A	G	Beta-defensin 106	EFO_0004747	Sun B	29875488	European	2017	0.003	0.063	0.955	+	3301	1	IVNT	Sun-B_pQTL_EUR_2017
rs116135844	rs116135844	chr4:168179343	chr4:167258192	A	G	C-C motif chemokine 22	EFO_0004747	Sun B	29875488	European	2017	0.0035	0.063	0.955	+	3301	1	IVNT	Sun-B_pQTL_EUR_2017
rs116135844	rs116135844	chr4:168179343	chr4:167258192	A	G	C-X-C motif chemokine 10	EFO_0004747	Sun B	29875488	European	2017	0.0042	0.063	0.955	+	3301	1	IVNT	Sun-B_pQTL_EUR_2017
rs116135844	rs116135844	chr4:168179343	chr4:167258192	A	G	Carbonic anhydrase-related protein 10	EFO_0004747	Sun B	29875488	European	2017	-0.0041	0.063	0.955	-	3301	1	IVNT	Sun-B_pQTL_EUR_2017
rs116135844	rs116135844	chr4:168179343	chr4:167258192	A	G	Cas scaffolding protein family member 4	EFO_0004747	Sun B	29875488	European	2017	-0.0033	0.063	0.955	-	3301	1	IVNT	Sun-B_pQTL_EUR_2017
rs116135844	rs116135844	chr4:168179343	chr4:167258192	A	G	Ceramide synthase 5	EFO_0004747	Sun B	29875488	European	2017	0.0036	0.063	0.955	+	3301	1	IVNT	Sun-B_pQTL_EUR_2017
rs116135844	rs116135844	chr4:168179343	chr4:167258192	A	G	Cold shock domain-containing protein E1	EFO_0004747	Sun B	29875488	European	2017	0.003	0.063	0.955	+	3301	1	IVNT	Sun-B_pQTL_EUR_2017
rs116135844	rs116135844	chr4:168179343	chr4:167258192	A	G	Corticoliberin	EFO_0004747	Sun B	29875488	European	2017	0.0038	0.063	0.955	+	3301	1	IVNT	Sun-B_pQTL_EUR_2017
rs116135844	rs116135844	chr4:168179343	chr4:167258192	A	G	Cytochrome c oxidase subunit 7A1, mitochondrial	EFO_0004747	Sun B	29875488	European	2017	0.004	0.063	0.955	+	3301	1	IVNT	Sun-B_pQTL_EUR_2017
rs116135844	rs116135844	chr4:168179343	chr4:167258192	A	G	Cytokine receptor-like factor 1:Cardiotrophin-like cytokine factor 1 Complex	EFO_0004747	Sun B	29875488	European	2017	-0.0041	0.063	0.955	-	3301	1	IVNT	Sun-B_pQTL_EUR_2017
rs116135844	rs116135844	chr4:168179343	chr4:167258192	A	G	DNA excision repair protein ERCC-1	EFO_0004747	Sun B	29875488	European	2017	-0.0035	0.063	0.955	-	3301	1	IVNT	Sun-B_pQTL_EUR_2017
rs116135844	rs116135844	chr4:168179343	chr4:167258192	A	G	DNA polymerase iota	EFO_0004747	Sun B	29875488	European	2017	-0.0032	0.063	0.955	-	3301	1	IVNT	Sun-B_pQTL_EUR_2017
rs116135844	rs116135844	chr4:168179343	chr4:167258192	A	G	Dickkopf-related protein 3	EFO_0004747	Sun B	29875488	European	2017	-0.0039	0.063	0.955	-	3301	1	IVNT	Sun-B_pQTL_EUR_2017
rs116135844	rs116135844	chr4:168179343	chr4:167258192	A	G	Dorsal root ganglia homeobox protein	EFO_0004747	Sun B	29875488	European	2017	0.0036	0.063	0.955	+	3301	1	IVNT	Sun-B_pQTL_EUR_2017
rs116135844	rs116135844	chr4:168179343	chr4:167258192	A	G	Drebrin-like protein	EFO_0004747	Sun B	29875488	European	2017	-0.0034	0.063	0.955	-	3301	1	IVNT	Sun-B_pQTL_EUR_2017
rs116135844	rs116135844	chr4:168179343	chr4:167258192	A	G	Dual specificity protein phosphatase 15	EFO_0004747	Sun B	29875488	European	2017	0.0033	0.063	0.955	+	3301	1	IVNT	Sun-B_pQTL_EUR_2017
rs116135844	rs116135844	chr4:168179343	chr4:167258192	A	G	E3 ubiquitin-protein ligase Mdm2	EFO_0004747	Sun B	29875488	European	2017	0.0037	0.063	0.955	+	3301	1	IVNT	Sun-B_pQTL_EUR_2017
rs116135844	rs116135844	chr4:168179343	chr4:167258192	A	G	E3 ubiquitin-protein ligase RNF34	EFO_0004747	Sun B	29875488	European	2017	-0.0031	0.063	0.955	-	3301	1	IVNT	Sun-B_pQTL_EUR_2017
rs116135844	rs116135844	chr4:168179343	chr4:167258192	A	G	EP300-interacting inhibitor of differentiation 3	EFO_0004747	Sun B	29875488	European	2017	0.0035	0.063	0.955	+	3301	1	IVNT	Sun-B_pQTL_EUR_2017
rs116135844	rs116135844	chr4:168179343	chr4:167258192	A	G	Ectonucleoside triphosphate diphosphohydrolase 6	EFO_0004747	Sun B	29875488	European	2017	0.0031	0.063	0.955	+	3301	1	IVNT	Sun-B_pQTL_EUR_2017
rs116135844	rs116135844	chr4:168179343	chr4:167258192	A	G	Filamin-A	EFO_0004747	Sun B	29875488	European	2017	0.0033	0.063	0.955	+	3301	1	IVNT	Sun-B_pQTL_EUR_2017
rs116135844	rs116135844	chr4:168179343	chr4:167258192	A	G	Furin	EFO_0004747	Sun B	29875488	European	2017	0.0041	0.063	0.955	+	3301	1	IVNT	Sun-B_pQTL_EUR_2017
rs116135844	rs116135844	chr4:168179343	chr4:167258192	A	G	Gap junction delta-2 protein	EFO_0004747	Sun B	29875488	European	2017	0.0037	0.063	0.955	+	3301	1	IVNT	Sun-B_pQTL_EUR_2017
rs116135844	rs116135844	chr4:168179343	chr4:167258192	A	G	Glucocorticoid receptor	EFO_0004747	Sun B	29875488	European	2017	0.0037	0.063	0.955	+	3301	1	IVNT	Sun-B_pQTL_EUR_2017
rs116135844	rs116135844	chr4:168179343	chr4:167258192	A	G	Granzyme A	EFO_0004747	Sun B	29875488	European	2017	0.0033	0.063	0.955	+	3301	1	IVNT	Sun-B_pQTL_EUR_2017
rs116135844	rs116135844	chr4:168179343	chr4:167258192	A	G	HLA class II histocompatibility antigen gamma chain	EFO_0004747	Sun B	29875488	European	2017	-0.0043	0.063	0.955	-	3301	1	IVNT	Sun-B_pQTL_EUR_2017
rs116135844	rs116135844	chr4:168179343	chr4:167258192	A	G	Heparan sulfate glucosamine 3-O-sulfotransferase 4	EFO_0004747	Sun B	29875488	European	2017	0.0042	0.063	0.955	+	3301	1	IVNT	Sun-B_pQTL_EUR_2017
rs116135844	rs116135844	chr4:168179343	chr4:167258192	A	G	Histidine triad nucleotide-binding protein 2, mitochondrial	EFO_0004747	Sun B	29875488	European	2017	-0.0032	0.063	0.955	-	3301	1	IVNT	Sun-B_pQTL_EUR_2017
rs116135844	rs116135844	chr4:168179343	chr4:167258192	A	G	Histone deacetylase complex subunit SAP30	EFO_0004747	Sun B	29875488	European	2017	-0.0044	0.063	0.955	-	3301	1	IVNT	Sun-B_pQTL_EUR_2017
rs116135844	rs116135844	chr4:168179343	chr4:167258192	A	G	Interleukin-6 receptor subunit beta	EFO_0004747	Sun B	29875488	European	2017	0.004	0.063	0.955	+	3301	1	IVNT	Sun-B_pQTL_EUR_2017
rs116135844	rs116135844	chr4:168179343	chr4:167258192	A	G	Kallikrein-14	EFO_0004747	Sun B	29875488	European	2017	-0.004	0.063	0.955	-	3301	1	IVNT	Sun-B_pQTL_EUR_2017
rs116135844	rs116135844	chr4:168179343	chr4:167258192	A	G	Keratinocyte differentiation-associated protein	EFO_0004747	Sun B	29875488	European	2017	0.0033	0.063	0.955	+	3301	1	IVNT	Sun-B_pQTL_EUR_2017
rs116135844	rs116135844	chr4:168179343	chr4:167258192	A	G	Layilin	EFO_0004747	Sun B	29875488	European	2017	-0.003	0.063	0.955	-	3301	1	IVNT	Sun-B_pQTL_EUR_2017
rs116135844	rs116135844	chr4:168179343	chr4:167258192	A	G	Lipase member N	EFO_0004747	Sun B	29875488	European	2017	-0.0043	0.063	0.955	-	3301	1	IVNT	Sun-B_pQTL_EUR_2017
rs116135844	rs116135844	chr4:168179343	chr4:167258192	A	G	Mismatch repair endonuclease PMS2	EFO_0004747	Sun B	29875488	European	2017	0.003	0.063	0.955	+	3301	1	IVNT	Sun-B_pQTL_EUR_2017
rs116135844	rs116135844	chr4:168179343	chr4:167258192	A	G	N-lysine methyltransferase SMYD2	EFO_0004747	Sun B	29875488	European	2017	-0.0042	0.063	0.955	-	3301	1	IVNT	Sun-B_pQTL_EUR_2017
rs116135844	rs116135844	chr4:168179343	chr4:167258192	A	G	Neutrophil gelatinase-associated lipocalin	EFO_0004747	Sun B	29875488	European	2017	0.0029	0.063	0.955	+	3301	1	IVNT	Sun-B_pQTL_EUR_2017
rs116135844	rs116135844	chr4:168179343	chr4:167258192	A	G	Nuclear receptor ROR-beta	EFO_0004747	Sun B	29875488	European	2017	-0.0042	0.063	0.955	-	3301	1	IVNT	Sun-B_pQTL_EUR_2017
rs116135844	rs116135844	chr4:168179343	chr4:167258192	A	G	Nucleoside diphosphate-linked moiety X motif 8, mitochondrial	EFO_0004747	Sun B	29875488	European	2017	-0.0038	0.063	0.955	-	3301	1	IVNT	Sun-B_pQTL_EUR_2017
rs116135844	rs116135844	chr4:168179343	chr4:167258192	A	G	Olfactomedin-like protein 3	EFO_0004747	Sun B	29875488	European	2017	0.0043	0.063	0.955	+	3301	1	IVNT	Sun-B_pQTL_EUR_2017
rs116135844	rs116135844	chr4:168179343	chr4:167258192	A	G	Paired immunoglobulin-like type 2 receptor alpha	EFO_0004747	Sun B	29875488	European	2017	0.0034	0.063	0.955	+	3301	1	IVNT	Sun-B_pQTL_EUR_2017
rs116135844	rs116135844	chr4:168179343	chr4:167258192	A	G	Polycystin-2	EFO_0004747	Sun B	29875488	European	2017	-0.0032	0.063	0.955	-	3301	1	IVNT	Sun-B_pQTL_EUR_2017
rs116135844	rs116135844	chr4:168179343	chr4:167258192	A	G	Probable E3 ubiquitin-protein ligase MID2	EFO_0004747	Sun B	29875488	European	2017	-0.0029	0.063	0.955	-	3301	1	IVNT	Sun-B_pQTL_EUR_2017
rs116135844	rs116135844	chr4:168179343	chr4:167258192	A	G	Probable inactive ribonuclease-like protein 13	EFO_0004747	Sun B	29875488	European	2017	-0.0033	0.063	0.955	-	3301	1	IVNT	Sun-B_pQTL_EUR_2017
rs116135844	rs116135844	chr4:168179343	chr4:167258192	A	G	Prostate-specific antigen	EFO_0004747	Sun B	29875488	European	2017	0.0037	0.063	0.955	+	3301	1	IVNT	Sun-B_pQTL_EUR_2017
rs116135844	rs116135844	chr4:168179343	chr4:167258192	A	G	Protein FAM151A	EFO_0004747	Sun B	29875488	European	2017	-0.0036	0.0629	0.955	-	3301	1	IVNT	Sun-B_pQTL_EUR_2017
rs116135844	rs116135844	chr4:168179343	chr4:167258192	A	G	Protein FAM163A	EFO_0004747	Sun B	29875488	European	2017	-0.0044	0.063	0.955	-	3301	1	IVNT	Sun-B_pQTL_EUR_2017
rs116135844	rs116135844	chr4:168179343	chr4:167258192	A	G	Protein Wnt-7a	EFO_0004747	Sun B	29875488	European	2017	-0.0038	0.063	0.955	-	3301	1	IVNT	Sun-B_pQTL_EUR_2017
rs116135844	rs116135844	chr4:168179343	chr4:167258192	A	G	Protocadherin alpha-4	EFO_0004747	Sun B	29875488	European	2017	-0.0034	0.063	0.955	-	3301	1	IVNT	Sun-B_pQTL_EUR_2017
rs116135844	rs116135844	chr4:168179343	chr4:167258192	A	G	Protocadherin gamma-A8	EFO_0004747	Sun B	29875488	European	2017	0.0039	0.063	0.955	+	3301	1	IVNT	Sun-B_pQTL_EUR_2017
rs116135844	rs116135844	chr4:168179343	chr4:167258192	A	G	RING finger protein 219	EFO_0004747	Sun B	29875488	European	2017	0.0033	0.063	0.955	+	3301	1	IVNT	Sun-B_pQTL_EUR_2017
rs116135844	rs116135844	chr4:168179343	chr4:167258192	A	G	Ras-related protein Rab-27A	EFO_0004747	Sun B	29875488	European	2017	-0.0036	0.063	0.955	-	3301	1	IVNT	Sun-B_pQTL_EUR_2017
rs116135844	rs116135844	chr4:168179343	chr4:167258192	A	G	Ribosome biogenesis protein TSR3 homolog	EFO_0004747	Sun B	29875488	European	2017	-0.0035	0.063	0.955	-	3301	1	IVNT	Sun-B_pQTL_EUR_2017
rs116135844	rs116135844	chr4:168179343	chr4:167258192	A	G	Secreted Ly-6/uPAR-related protein 1	EFO_0004747	Sun B	29875488	European	2017	0.0032	0.063	0.955	+	3301	1	IVNT	Sun-B_pQTL_EUR_2017
rs116135844	rs116135844	chr4:168179343	chr4:167258192	A	G	Semaphorin-3A	EFO_0004747	Sun B	29875488	European	2017	0.0033	0.063	0.955	+	3301	1	IVNT	Sun-B_pQTL_EUR_2017
rs116135844	rs116135844	chr4:168179343	chr4:167258192	A	G	Septin-10	EFO_0004747	Sun B	29875488	European	2017	0.0033	0.063	0.955	+	3301	1	IVNT	Sun-B_pQTL_EUR_2017
rs116135844	rs116135844	chr4:168179343	chr4:167258192	A	G	Serotransferrin	EFO_0004747	Sun B	29875488	European	2017	0.0037	0.063	0.955	+	3301	1	IVNT	Sun-B_pQTL_EUR_2017
rs116135844	rs116135844	chr4:168179343	chr4:167258192	A	G	Sialic acid-binding Ig-like lectin 7	EFO_0004747	Sun B	29875488	European	2017	0.0034	0.063	0.955	+	3301	1	IVNT	Sun-B_pQTL_EUR_2017
rs116135844	rs116135844	chr4:168179343	chr4:167258192	A	G	Sorting nexin-17	EFO_0004747	Sun B	29875488	European	2017	0.0029	0.063	0.955	+	3301	1	IVNT	Sun-B_pQTL_EUR_2017
rs116135844	rs116135844	chr4:168179343	chr4:167258192	A	G	Stanniocalcin-1	EFO_0004747	Sun B	29875488	European	2017	0.0036	0.063	0.955	+	3301	1	IVNT	Sun-B_pQTL_EUR_2017
rs116135844	rs116135844	chr4:168179343	chr4:167258192	A	G	Syntaxin-10	EFO_0004747	Sun B	29875488	European	2017	-0.0034	0.063	0.955	-	3301	1	IVNT	Sun-B_pQTL_EUR_2017
rs116135844	rs116135844	chr4:168179343	chr4:167258192	A	G	Tensin-2	EFO_0004747	Sun B	29875488	European	2017	-0.0036	0.063	0.955	-	3301	1	IVNT	Sun-B_pQTL_EUR_2017
rs116135844	rs116135844	chr4:168179343	chr4:167258192	A	G	Torsin-1A-interacting protein 2	EFO_0004747	Sun B	29875488	European	2017	-0.0037	0.063	0.955	-	3301	1	IVNT	Sun-B_pQTL_EUR_2017
rs116135844	rs116135844	chr4:168179343	chr4:167258192	A	G	Transmembrane protein 132C	EFO_0004747	Sun B	29875488	European	2017	-0.004	0.063	0.955	-	3301	1	IVNT	Sun-B_pQTL_EUR_2017
rs116135844	rs116135844	chr4:168179343	chr4:167258192	A	G	UPF0729 protein C18orf32	EFO_0004747	Sun B	29875488	European	2017	0.0042	0.063	0.955	+	3301	1	IVNT	Sun-B_pQTL_EUR_2017
rs116135844	rs116135844	chr4:168179343	chr4:167258192	A	G	Ubiquitin-like modifier-activating enzyme ATG7	EFO_0004747	Sun B	29875488	European	2017	0.0034	0.063	0.955	+	3301	1	IVNT	Sun-B_pQTL_EUR_2017
rs116135844	rs116135844	chr4:168179343	chr4:167258192	A	G	Zinc finger protein 18	EFO_0004747	Sun B	29875488	European	2017	-0.0038	0.063	0.955	-	3301	1	IVNT	Sun-B_pQTL_EUR_2017
rs116135844	rs116135844	chr4:168179343	chr4:167258192	A	G	Apolipoprotein E (isoform E2)	EFO_0004747	Sun B	29875488	European	2017	-0.0015	0.063	0.977	-	3301	1	IVNT	Sun-B_pQTL_EUR_2017
rs116135844	rs116135844	chr4:168179343	chr4:167258192	A	G	Baculoviral IAP repeat-containing protein 3	EFO_0004747	Sun B	29875488	European	2017	-0.0024	0.063	0.977	-	3301	1	IVNT	Sun-B_pQTL_EUR_2017
rs116135844	rs116135844	chr4:168179343	chr4:167258192	A	G	Beta-1,4-galactosyltransferase 3	EFO_0004747	Sun B	29875488	European	2017	-0.0026	0.063	0.977	-	3301	1	IVNT	Sun-B_pQTL_EUR_2017
rs116135844	rs116135844	chr4:168179343	chr4:167258192	A	G	Bone morphogenetic protein receptor type-1A	EFO_0004747	Sun B	29875488	European	2017	-0.0018	0.063	0.977	-	3301	1	IVNT	Sun-B_pQTL_EUR_2017
rs116135844	rs116135844	chr4:168179343	chr4:167258192	A	G	C-C motif chemokine 25	EFO_0004747	Sun B	29875488	European	2017	0.0022	0.063	0.977	+	3301	1	IVNT	Sun-B_pQTL_EUR_2017
rs116135844	rs116135844	chr4:168179343	chr4:167258192	A	G	Cadherin-15	EFO_0004747	Sun B	29875488	European	2017	-0.0023	0.063	0.977	-	3301	1	IVNT	Sun-B_pQTL_EUR_2017
rs116135844	rs116135844	chr4:168179343	chr4:167258192	A	G	Casein kinase II 2-alpha:2-beta heterotetramer	EFO_0004747	Sun B	29875488	European	2017	0.0013	0.063	0.977	+	3301	1	IVNT	Sun-B_pQTL_EUR_2017
rs116135844	rs116135844	chr4:168179343	chr4:167258192	A	G	Cathepsin H	EFO_0004747	Sun B	29875488	European	2017	0.0024	0.063	0.977	+	3301	1	IVNT	Sun-B_pQTL_EUR_2017
rs116135844	rs116135844	chr4:168179343	chr4:167258192	A	G	Cell cycle progression protein 1	EFO_0004747	Sun B	29875488	European	2017	0.0023	0.063	0.977	+	3301	1	IVNT	Sun-B_pQTL_EUR_2017
rs116135844	rs116135844	chr4:168179343	chr4:167258192	A	G	Cell surface glycoprotein CD200 receptor 2	EFO_0004747	Sun B	29875488	European	2017	-0.0026	0.0629	0.977	-	3301	1	IVNT	Sun-B_pQTL_EUR_2017
rs116135844	rs116135844	chr4:168179343	chr4:167258192	A	G	Choline/ethanolamine kinase	EFO_0004747	Sun B	29875488	European	2017	0.001	0.063	0.977	+	3301	1	IVNT	Sun-B_pQTL_EUR_2017
rs116135844	rs116135844	chr4:168179343	chr4:167258192	A	G	Complement C1q-like protein 4	EFO_0004747	Sun B	29875488	European	2017	-0.002	0.063	0.977	-	3301	1	IVNT	Sun-B_pQTL_EUR_2017
rs116135844	rs116135844	chr4:168179343	chr4:167258192	A	G	Complement factor H-related protein 5	EFO_0004747	Sun B	29875488	European	2017	-0.0023	0.063	0.977	-	3301	1	IVNT	Sun-B_pQTL_EUR_2017
rs116135844	rs116135844	chr4:168179343	chr4:167258192	A	G	Corneodesmosin	EFO_0004747	Sun B	29875488	European	2017	0.0021	0.063	0.977	+	3301	1	IVNT	Sun-B_pQTL_EUR_2017
rs116135844	rs116135844	chr4:168179343	chr4:167258192	A	G	Cyclic AMP-responsive element-binding protein 3-like protein 1	EFO_0004747	Sun B	29875488	European	2017	-0.0023	0.063	0.977	-	3301	1	IVNT	Sun-B_pQTL_EUR_2017
rs116135844	rs116135844	chr4:168179343	chr4:167258192	A	G	Cytoskeleton-associated protein 2	EFO_0004747	Sun B	29875488	European	2017	-0.0018	0.063	0.977	-	3301	1	IVNT	Sun-B_pQTL_EUR_2017
rs116135844	rs116135844	chr4:168179343	chr4:167258192	A	G	DNA repair endonuclease XPF	EFO_0004747	Sun B	29875488	European	2017	-0.0021	0.063	0.977	-	3301	1	IVNT	Sun-B_pQTL_EUR_2017
rs116135844	rs116135844	chr4:168179343	chr4:167258192	A	G	Delta-like protein 1	EFO_0004747	Sun B	29875488	European	2017	0.0022	0.063	0.977	+	3301	1	IVNT	Sun-B_pQTL_EUR_2017
rs116135844	rs116135844	chr4:168179343	chr4:167258192	A	G	ELAV-like protein 1	EFO_0004747	Sun B	29875488	European	2017	0.0026	0.063	0.977	+	3301	1	IVNT	Sun-B_pQTL_EUR_2017
rs116135844	rs116135844	chr4:168179343	chr4:167258192	A	G	Enhancer of rudimentary homolog	EFO_0004747	Sun B	29875488	European	2017	-0.001	0.063	0.977	-	3301	1	IVNT	Sun-B_pQTL_EUR_2017
rs116135844	rs116135844	chr4:168179343	chr4:167258192	A	G	Epidermal growth factor receptor	EFO_0004747	Sun B	29875488	European	2017	0.0026	0.063	0.977	+	3301	1	IVNT	Sun-B_pQTL_EUR_2017
rs116135844	rs116135844	chr4:168179343	chr4:167258192	A	G	Fms-related tyrosine kinase 3 ligand	EFO_0004747	Sun B	29875488	European	2017	0.0023	0.063	0.977	+	3301	1	IVNT	Sun-B_pQTL_EUR_2017
rs116135844	rs116135844	chr4:168179343	chr4:167258192	A	G	Fms-related tyrosine kinase 3 ligand	EFO_0004747	Sun B	29875488	European	2017	-0.001	0.063	0.977	-	3301	1	IVNT	Sun-B_pQTL_EUR_2017
rs116135844	rs116135844	chr4:168179343	chr4:167258192	A	G	GTP-binding protein Di-Ras3	EFO_0004747	Sun B	29875488	European	2017	-0.0025	0.063	0.977	-	3301	1	IVNT	Sun-B_pQTL_EUR_2017
rs116135844	rs116135844	chr4:168179343	chr4:167258192	A	G	Galectin-9	EFO_0004747	Sun B	29875488	European	2017	-0.0017	0.063	0.977	-	3301	1	IVNT	Sun-B_pQTL_EUR_2017
rs116135844	rs116135844	chr4:168179343	chr4:167258192	A	G	Glyceraldehyde-3-phosphate dehydrogenase, testis-specific	EFO_0004747	Sun B	29875488	European	2017	0.002	0.063	0.977	+	3301	1	IVNT	Sun-B_pQTL_EUR_2017
rs116135844	rs116135844	chr4:168179343	chr4:167258192	A	G	Glycoprotein hormones alpha chain	EFO_0004747	Sun B	29875488	European	2017	-0.0012	0.063	0.977	-	3301	1	IVNT	Sun-B_pQTL_EUR_2017
rs116135844	rs116135844	chr4:168179343	chr4:167258192	A	G	Group IIE secretory phospholipase A2	EFO_0004747	Sun B	29875488	European	2017	-0.0012	0.063	0.977	-	3301	1	IVNT	Sun-B_pQTL_EUR_2017
rs116135844	rs116135844	chr4:168179343	chr4:167258192	A	G	HLA class II histocompatibility antigen, DP beta 1 chain	EFO_0004747	Sun B	29875488	European	2017	-0.0023	0.063	0.977	-	3301	1	IVNT	Sun-B_pQTL_EUR_2017
rs116135844	rs116135844	chr4:168179343	chr4:167258192	A	G	Heat shock 70 kDa protein 1-like	EFO_0004747	Sun B	29875488	European	2017	-0.0016	0.063	0.977	-	3301	1	IVNT	Sun-B_pQTL_EUR_2017
rs116135844	rs116135844	chr4:168179343	chr4:167258192	A	G	Inhibin beta C chain	EFO_0004747	Sun B	29875488	European	2017	-0.0023	0.063	0.977	-	3301	1	IVNT	Sun-B_pQTL_EUR_2017
rs116135844	rs116135844	chr4:168179343	chr4:167258192	A	G	Insulin-like peptide INSL6	EFO_0004747	Sun B	29875488	European	2017	-0.0011	0.063	0.977	-	3301	1	IVNT	Sun-B_pQTL_EUR_2017
rs116135844	rs116135844	chr4:168179343	chr4:167258192	A	G	Interferon gamma receptor 1	EFO_0004747	Sun B	29875488	European	2017	0.0012	0.063	0.977	+	3301	1	IVNT	Sun-B_pQTL_EUR_2017
rs116135844	rs116135844	chr4:168179343	chr4:167258192	A	G	Interleukin-17D	EFO_0004747	Sun B	29875488	European	2017	0.0024	0.063	0.977	+	3301	1	IVNT	Sun-B_pQTL_EUR_2017
rs116135844	rs116135844	chr4:168179343	chr4:167258192	A	G	Interleukin-18 receptor 1	EFO_0004747	Sun B	29875488	European	2017	-0.0026	0.063	0.977	-	3301	1	IVNT	Sun-B_pQTL_EUR_2017
rs116135844	rs116135844	chr4:168179343	chr4:167258192	A	G	Interleukin-18 receptor 1	EFO_0004747	Sun B	29875488	European	2017	0.0025	0.063	0.977	+	3301	1	IVNT	Sun-B_pQTL_EUR_2017
rs116135844	rs116135844	chr4:168179343	chr4:167258192	A	G	Keratinocyte-associated transmembrane protein 2	EFO_0004747	Sun B	29875488	European	2017	0.0017	0.063	0.977	+	3301	1	IVNT	Sun-B_pQTL_EUR_2017
rs116135844	rs116135844	chr4:168179343	chr4:167258192	A	G	Killer cell immunoglobulin-like receptor 3DL3	EFO_0004747	Sun B	29875488	European	2017	0.0022	0.063	0.977	+	3301	1	IVNT	Sun-B_pQTL_EUR_2017
rs116135844	rs116135844	chr4:168179343	chr4:167258192	A	G	Low-density lipoprotein receptor-related protein 1B	EFO_0004747	Sun B	29875488	European	2017	0.0017	0.063	0.977	+	3301	1	IVNT	Sun-B_pQTL_EUR_2017
rs116135844	rs116135844	chr4:168179343	chr4:167258192	A	G	Lysosome-associated membrane glycoprotein 3	EFO_0004747	Sun B	29875488	European	2017	0.0025	0.063	0.977	+	3301	1	IVNT	Sun-B_pQTL_EUR_2017
rs116135844	rs116135844	chr4:168179343	chr4:167258192	A	G	Membrane-associated guanylate kinase, WW and PDZ domain-containing protein 2	EFO_0004747	Sun B	29875488	European	2017	0.0025	0.063	0.977	+	3301	1	IVNT	Sun-B_pQTL_EUR_2017
rs116135844	rs116135844	chr4:168179343	chr4:167258192	A	G	N-acetylserotonin O-methyltransferase-like protein	EFO_0004747	Sun B	29875488	European	2017	0.0013	0.063	0.977	+	3301	1	IVNT	Sun-B_pQTL_EUR_2017
rs116135844	rs116135844	chr4:168179343	chr4:167258192	A	G	NGFI-A-binding protein 1	EFO_0004747	Sun B	29875488	European	2017	0.0023	0.063	0.977	+	3301	1	IVNT	Sun-B_pQTL_EUR_2017
rs116135844	rs116135844	chr4:168179343	chr4:167258192	A	G	Odorant-binding protein 2a	EFO_0004747	Sun B	29875488	European	2017	-0.0013	0.063	0.977	-	3301	1	IVNT	Sun-B_pQTL_EUR_2017
rs116135844	rs116135844	chr4:168179343	chr4:167258192	A	G	Osteocrin	EFO_0004747	Sun B	29875488	European	2017	0.0025	0.063	0.977	+	3301	1	IVNT	Sun-B_pQTL_EUR_2017
rs116135844	rs116135844	chr4:168179343	chr4:167258192	A	G	Patched domain-containing protein 3	EFO_0004747	Sun B	29875488	European	2017	-0.0025	0.063	0.977	-	3301	1	IVNT	Sun-B_pQTL_EUR_2017
rs116135844	rs116135844	chr4:168179343	chr4:167258192	A	G	Peptidoglycan recognition protein 1	EFO_0004747	Sun B	29875488	European	2017	0.0014	0.063	0.977	+	3301	1	IVNT	Sun-B_pQTL_EUR_2017
rs116135844	rs116135844	chr4:168179343	chr4:167258192	A	G	Peptidyl-prolyl cis-trans isomerase NIMA-interacting 4	EFO_0004747	Sun B	29875488	European	2017	-0.002	0.063	0.977	-	3301	1	IVNT	Sun-B_pQTL_EUR_2017
rs116135844	rs116135844	chr4:168179343	chr4:167258192	A	G	Phosphatidylinositol 4,5-bisphosphate 3-kinase catalytic subunit gamma isoform	EFO_0004747	Sun B	29875488	European	2017	-0.0019	0.063	0.977	-	3301	1	IVNT	Sun-B_pQTL_EUR_2017
rs116135844	rs116135844	chr4:168179343	chr4:167258192	A	G	Phosphoglycerate kinase 1	EFO_0004747	Sun B	29875488	European	2017	0.0014	0.063	0.977	+	3301	1	IVNT	Sun-B_pQTL_EUR_2017
rs116135844	rs116135844	chr4:168179343	chr4:167258192	A	G	Prolow-density lipoprotein receptor-related protein 1	EFO_0004747	Sun B	29875488	European	2017	-0.0018	0.063	0.977	-	3301	1	IVNT	Sun-B_pQTL_EUR_2017
rs116135844	rs116135844	chr4:168179343	chr4:167258192	A	G	Protein FAM172A	EFO_0004747	Sun B	29875488	European	2017	-0.0025	0.063	0.977	-	3301	1	IVNT	Sun-B_pQTL_EUR_2017
rs116135844	rs116135844	chr4:168179343	chr4:167258192	A	G	Protein GPR107	EFO_0004747	Sun B	29875488	European	2017	-0.0015	0.063	0.977	-	3301	1	IVNT	Sun-B_pQTL_EUR_2017
rs116135844	rs116135844	chr4:168179343	chr4:167258192	A	G	Protein O-linked-mannose beta-1,4-N-acetylglucosaminyltransferase 2	EFO_0004747	Sun B	29875488	European	2017	-0.0025	0.063	0.977	-	3301	1	IVNT	Sun-B_pQTL_EUR_2017
rs116135844	rs116135844	chr4:168179343	chr4:167258192	A	G	Pulmonary surfactant-associated protein C	EFO_0004747	Sun B	29875488	European	2017	0.0017	0.063	0.977	+	3301	1	IVNT	Sun-B_pQTL_EUR_2017
rs116135844	rs116135844	chr4:168179343	chr4:167258192	A	G	Pyridoxal kinase	EFO_0004747	Sun B	29875488	European	2017	0.0012	0.063	0.977	+	3301	1	IVNT	Sun-B_pQTL_EUR_2017
rs116135844	rs116135844	chr4:168179343	chr4:167258192	A	G	Ras-related protein Rab-7b	EFO_0004747	Sun B	29875488	European	2017	0.0014	0.063	0.977	+	3301	1	IVNT	Sun-B_pQTL_EUR_2017
rs116135844	rs116135844	chr4:168179343	chr4:167258192	A	G	SWI/SNF-related matrix-associated actin-dependent regulator of chromatin subfamily E member 1-related	EFO_0004747	Sun B	29875488	European	2017	0.0018	0.063	0.977	+	3301	1	IVNT	Sun-B_pQTL_EUR_2017
rs116135844	rs116135844	chr4:168179343	chr4:167258192	A	G	Secretoglobin family 1C member 1	EFO_0004747	Sun B	29875488	European	2017	0.0026	0.063	0.977	+	3301	1	IVNT	Sun-B_pQTL_EUR_2017
rs116135844	rs116135844	chr4:168179343	chr4:167258192	A	G	Sialic acid-binding Ig-like lectin 9	EFO_0004747	Sun B	29875488	European	2017	0.0013	0.063	0.977	+	3301	1	IVNT	Sun-B_pQTL_EUR_2017
rs116135844	rs116135844	chr4:168179343	chr4:167258192	A	G	Signal-regulatory protein beta-1	EFO_0004747	Sun B	29875488	European	2017	-0.0013	0.063	0.977	-	3301	1	IVNT	Sun-B_pQTL_EUR_2017
rs116135844	rs116135844	chr4:168179343	chr4:167258192	A	G	Sodium-coupled monocarboxylate transporter 1	EFO_0004747	Sun B	29875488	European	2017	-0.0015	0.063	0.977	-	3301	1	IVNT	Sun-B_pQTL_EUR_2017
rs116135844	rs116135844	chr4:168179343	chr4:167258192	A	G	Thyroid peroxidase	EFO_0004747	Sun B	29875488	European	2017	-0.0019	0.063	0.977	-	3301	1	IVNT	Sun-B_pQTL_EUR_2017
rs116135844	rs116135844	chr4:168179343	chr4:167258192	A	G	Transforming growth factor beta-1-induced transcript 1 protein	EFO_0004747	Sun B	29875488	European	2017	0.001	0.063	0.977	+	3301	1	IVNT	Sun-B_pQTL_EUR_2017
rs116135844	rs116135844	chr4:168179343	chr4:167258192	A	G	Transmembrane gamma-carboxyglutamic acid protein 4	EFO_0004747	Sun B	29875488	European	2017	0.0021	0.063	0.977	+	3301	1	IVNT	Sun-B_pQTL_EUR_2017
rs116135844	rs116135844	chr4:168179343	chr4:167258192	A	G	Tumor necrosis factor ligand superfamily member 15	EFO_0004747	Sun B	29875488	European	2017	0.0026	0.063	0.977	+	3301	1	IVNT	Sun-B_pQTL_EUR_2017
rs116135844	rs116135844	chr4:168179343	chr4:167258192	A	G	Tumor necrosis factor receptor superfamily member 1A	EFO_0004747	Sun B	29875488	European	2017	0.0011	0.063	0.977	+	3301	1	IVNT	Sun-B_pQTL_EUR_2017
rs116135844	rs116135844	chr4:168179343	chr4:167258192	A	G	Tyrosine-protein kinase JAK2	EFO_0004747	Sun B	29875488	European	2017	-0.0022	0.063	0.977	-	3301	1	IVNT	Sun-B_pQTL_EUR_2017
rs116135844	rs116135844	chr4:168179343	chr4:167258192	A	G	Tyrosine-protein phosphatase non-receptor type 1	EFO_0004747	Sun B	29875488	European	2017	0.0015	0.063	0.977	+	3301	1	IVNT	Sun-B_pQTL_EUR_2017
rs116135844	rs116135844	chr4:168179343	chr4:167258192	A	G	UPF0577 protein KIAA1324	EFO_0004747	Sun B	29875488	European	2017	-0.0017	0.063	0.977	-	3301	1	IVNT	Sun-B_pQTL_EUR_2017
rs116135844	rs116135844	chr4:168179343	chr4:167258192	A	G	Ubiquitin-conjugating enzyme E2 J2	EFO_0004747	Sun B	29875488	European	2017	-0.0015	0.063	0.977	-	3301	1	IVNT	Sun-B_pQTL_EUR_2017
rs116135844	rs116135844	chr4:168179343	chr4:167258192	A	G	Uncharacterized protein C7orf69	EFO_0004747	Sun B	29875488	European	2017	-0.0021	0.063	0.977	-	3301	1	IVNT	Sun-B_pQTL_EUR_2017
rs116135844	rs116135844	chr4:168179343	chr4:167258192	A	G	Unique cartilage matrix-associated protein	EFO_0004747	Sun B	29875488	European	2017	-0.0017	0.063	0.977	-	3301	1	IVNT	Sun-B_pQTL_EUR_2017
rs116135844	rs116135844	chr4:168179343	chr4:167258192	A	G	Urotensin-2 receptor	EFO_0004747	Sun B	29875488	European	2017	0.002	0.063	0.977	+	3301	1	IVNT	Sun-B_pQTL_EUR_2017
rs116135844	rs116135844	chr4:168179343	chr4:167258192	A	G	Vascular cell adhesion protein 1	EFO_0004747	Sun B	29875488	European	2017	0.0014	0.063	0.977	+	3301	1	IVNT	Sun-B_pQTL_EUR_2017
rs116135844	rs116135844	chr4:168179343	chr4:167258192	A	G	Vesicle-associated membrane protein 4	EFO_0004747	Sun B	29875488	European	2017	0.0013	0.063	0.977	+	3301	1	IVNT	Sun-B_pQTL_EUR_2017
rs116135844	rs116135844	chr4:168179343	chr4:167258192	A	G	Vitronectin	EFO_0004747	Sun B	29875488	European	2017	-0.0013	0.063	0.977	-	3301	1	IVNT	Sun-B_pQTL_EUR_2017
rs116135844	rs116135844	chr4:168179343	chr4:167258192	A	G	WAP, Kazal, immunoglobulin, Kunitz and NTR domain-containing protein 2	EFO_0004747	Sun B	29875488	European	2017	0.0016	0.063	0.977	+	3301	1	IVNT	Sun-B_pQTL_EUR_2017
rs116135844	rs116135844	chr4:168179343	chr4:167258192	A	G	alpha-2-macroglobulin receptor-associated protein	EFO_0004747	Sun B	29875488	European	2017	0.0025	0.063	0.977	+	3301	1	IVNT	Sun-B_pQTL_EUR_2017
rs116135844	rs116135844	chr4:168179343	chr4:167258192	A	G	t-SNARE domain-containing protein 1	EFO_0004747	Sun B	29875488	European	2017	-0.0019	0.063	0.977	-	3301	1	IVNT	Sun-B_pQTL_EUR_2017
rs116135844	rs116135844	chr4:168179343	chr4:167258192	A	G	3-hydroxyanthranilate 3,4-dioxygenase	EFO_0004747	Sun B	29875488	European	2017	-0.0004	0.063	1	-	3301	1	IVNT	Sun-B_pQTL_EUR_2017
rs116135844	rs116135844	chr4:168179343	chr4:167258192	A	G	Axin-2	EFO_0004747	Sun B	29875488	European	2017	0.0002	0.063	1	+	3301	1	IVNT	Sun-B_pQTL_EUR_2017
rs116135844	rs116135844	chr4:168179343	chr4:167258192	A	G	Bone sialoprotein 2	EFO_0004747	Sun B	29875488	European	2017	0.0003	0.063	1	+	3301	1	IVNT	Sun-B_pQTL_EUR_2017
rs116135844	rs116135844	chr4:168179343	chr4:167258192	A	G	Carbohydrate sulfotransferase 6	EFO_0004747	Sun B	29875488	European	2017	-0.0001	0.063	1	-	3301	1	IVNT	Sun-B_pQTL_EUR_2017
rs116135844	rs116135844	chr4:168179343	chr4:167258192	A	G	Carbohydrate sulfotransferase 9	EFO_0004747	Sun B	29875488	European	2017	-0.0005	0.063	1	-	3301	1	IVNT	Sun-B_pQTL_EUR_2017
rs116135844	rs116135844	chr4:168179343	chr4:167258192	A	G	Cation-dependent mannose-6-phosphate receptor	EFO_0004747	Sun B	29875488	European	2017	-0.0005	0.063	1	-	3301	1	IVNT	Sun-B_pQTL_EUR_2017
rs116135844	rs116135844	chr4:168179343	chr4:167258192	A	G	Coiled-coil domain-containing protein 134	EFO_0004747	Sun B	29875488	European	2017	-0.0003	0.063	1	-	3301	1	IVNT	Sun-B_pQTL_EUR_2017
rs116135844	rs116135844	chr4:168179343	chr4:167258192	A	G	Decorin	EFO_0004747	Sun B	29875488	European	2017	0.0001	0.063	1	+	3301	1	IVNT	Sun-B_pQTL_EUR_2017
rs116135844	rs116135844	chr4:168179343	chr4:167258192	A	G	Endoplasmic reticulum aminopeptidase 1	EFO_0004747	Sun B	29875488	European	2017	0.0006	0.063	1	+	3301	1	IVNT	Sun-B_pQTL_EUR_2017
rs116135844	rs116135844	chr4:168179343	chr4:167258192	A	G	Fas apoptotic inhibitory molecule 3	EFO_0004747	Sun B	29875488	European	2017	-0.0001	0.063	1	-	3301	1	IVNT	Sun-B_pQTL_EUR_2017
rs116135844	rs116135844	chr4:168179343	chr4:167258192	A	G	Fatty acid-binding protein, liver	EFO_0004747	Sun B	29875488	European	2017	0.0001	0.063	1	+	3301	1	IVNT	Sun-B_pQTL_EUR_2017
rs116135844	rs116135844	chr4:168179343	chr4:167258192	A	G	Glycosyltransferase 8 domain-containing protein 1	EFO_0004747	Sun B	29875488	European	2017	-0.0005	0.063	1	-	3301	1	IVNT	Sun-B_pQTL_EUR_2017
rs116135844	rs116135844	chr4:168179343	chr4:167258192	A	G	Guanine deaminase	EFO_0004747	Sun B	29875488	European	2017	-0.0004	0.063	1	-	3301	1	IVNT	Sun-B_pQTL_EUR_2017
rs116135844	rs116135844	chr4:168179343	chr4:167258192	A	G	High affinity immunoglobulin gamma Fc receptor I	EFO_0004747	Sun B	29875488	European	2017	-0.0005	0.063	1	-	3301	1	IVNT	Sun-B_pQTL_EUR_2017
rs116135844	rs116135844	chr4:168179343	chr4:167258192	A	G	Inducible T-cell costimulator	EFO_0004747	Sun B	29875488	European	2017	-0.0007	0.063	1	-	3301	1	IVNT	Sun-B_pQTL_EUR_2017
rs116135844	rs116135844	chr4:168179343	chr4:167258192	A	G	Interleukin-17F	EFO_0004747	Sun B	29875488	European	2017	-0.0006	0.063	1	-	3301	1	IVNT	Sun-B_pQTL_EUR_2017
rs116135844	rs116135844	chr4:168179343	chr4:167258192	A	G	LIM and cysteine-rich domains protein 1	EFO_0004747	Sun B	29875488	European	2017	-0.0001	0.063	1	-	3301	1	IVNT	Sun-B_pQTL_EUR_2017
rs116135844	rs116135844	chr4:168179343	chr4:167258192	A	G	Leukocyte immunoglobulin-like receptor subfamily B member 5	EFO_0004747	Sun B	29875488	European	2017	0	0.063	1	+	3301	1	IVNT	Sun-B_pQTL_EUR_2017
rs116135844	rs116135844	chr4:168179343	chr4:167258192	A	G	Lysyl oxidase homolog 2	EFO_0004747	Sun B	29875488	European	2017	0.0005	0.063	1	+	3301	1	IVNT	Sun-B_pQTL_EUR_2017
rs116135844	rs116135844	chr4:168179343	chr4:167258192	A	G	MICOS complex subunit MIC26	EFO_0004747	Sun B	29875488	European	2017	0.0001	0.063	1	+	3301	1	IVNT	Sun-B_pQTL_EUR_2017
rs116135844	rs116135844	chr4:168179343	chr4:167258192	A	G	Mannan-binding lectin serine protease 1	EFO_0004747	Sun B	29875488	European	2017	0.0004	0.063	1	+	3301	1	IVNT	Sun-B_pQTL_EUR_2017
rs116135844	rs116135844	chr4:168179343	chr4:167258192	A	G	Melanocortin-2 receptor accessory protein 2	EFO_0004747	Sun B	29875488	European	2017	-0.0006	0.063	1	-	3301	1	IVNT	Sun-B_pQTL_EUR_2017
rs116135844	rs116135844	chr4:168179343	chr4:167258192	A	G	Muellerian-inhibiting factor	EFO_0004747	Sun B	29875488	European	2017	0.0009	0.063	1	+	3301	1	IVNT	Sun-B_pQTL_EUR_2017
rs116135844	rs116135844	chr4:168179343	chr4:167258192	A	G	NKG2-D type II integral membrane protein	EFO_0004747	Sun B	29875488	European	2017	0.0003	0.063	1	+	3301	1	IVNT	Sun-B_pQTL_EUR_2017
rs116135844	rs116135844	chr4:168179343	chr4:167258192	A	G	Neurotrophin-4	EFO_0004747	Sun B	29875488	European	2017	0.0002	0.063	1	+	3301	1	IVNT	Sun-B_pQTL_EUR_2017
rs116135844	rs116135844	chr4:168179343	chr4:167258192	A	G	Oncostatin-M	EFO_0004747	Sun B	29875488	European	2017	0.0007	0.063	1	+	3301	1	IVNT	Sun-B_pQTL_EUR_2017
rs116135844	rs116135844	chr4:168179343	chr4:167258192	A	G	Paired box protein Pax-4	EFO_0004747	Sun B	29875488	European	2017	-0.0005	0.063	1	-	3301	1	IVNT	Sun-B_pQTL_EUR_2017
rs116135844	rs116135844	chr4:168179343	chr4:167258192	A	G	Peregrin	EFO_0004747	Sun B	29875488	European	2017	0.0008	0.063	1	+	3301	1	IVNT	Sun-B_pQTL_EUR_2017
rs116135844	rs116135844	chr4:168179343	chr4:167258192	A	G	Protein FAM3B	EFO_0004747	Sun B	29875488	European	2017	0.0002	0.063	1	+	3301	1	IVNT	Sun-B_pQTL_EUR_2017
rs116135844	rs116135844	chr4:168179343	chr4:167258192	A	G	Protein RIC-3	EFO_0004747	Sun B	29875488	European	2017	-0.0007	0.063	1	-	3301	1	IVNT	Sun-B_pQTL_EUR_2017
rs116135844	rs116135844	chr4:168179343	chr4:167258192	A	G	R-spondin-3	EFO_0004747	Sun B	29875488	European	2017	0.0006	0.063	1	+	3301	1	IVNT	Sun-B_pQTL_EUR_2017
rs116135844	rs116135844	chr4:168179343	chr4:167258192	A	G	Secreted and transmembrane protein 1	EFO_0004747	Sun B	29875488	European	2017	-0.0004	0.063	1	-	3301	1	IVNT	Sun-B_pQTL_EUR_2017
rs116135844	rs116135844	chr4:168179343	chr4:167258192	A	G	Transmembrane protein 2	EFO_0004747	Sun B	29875488	European	2017	0.0001	0.063	1	+	3301	1	IVNT	Sun-B_pQTL_EUR_2017
rs116135844	rs116135844	chr4:168179343	chr4:167258192	A	G	Tumor necrosis factor receptor superfamily member 11A	EFO_0004747	Sun B	29875488	European	2017	-0.0007	0.063	1	-	3301	1	IVNT	Sun-B_pQTL_EUR_2017
rs116135844	rs116135844	chr4:168179343	chr4:167258192	A	G	Tyrosine-protein phosphatase non-receptor type 11	EFO_0004747	Sun B	29875488	European	2017	0.0002	0.063	1	+	3301	1	IVNT	Sun-B_pQTL_EUR_2017
rs116135844	rs116135844	chr4:168179343	chr4:167258192	A	G	Uncharacterized protein C1orf226	EFO_0004747	Sun B	29875488	European	2017	0.0006	0.063	1	+	3301	1	IVNT	Sun-B_pQTL_EUR_2017
rs116135844	rs116135844	chr4:168179343	chr4:167258192	A	G	Vesicle-associated membrane protein-associated protein B/C	EFO_0004747	Sun B	29875488	European	2017	-0.0007	0.063	1	-	3301	1	IVNT	Sun-B_pQTL_EUR_2017
Abbreviations
a1= effect allele
a2=other allele
EFO= Experimental Factor Ontology term
pmid= PubMed ID
se = standard error
p= p-value
n= sample size
Associations meeting threshold of p < 1x10-4 coloured in yellow

### Sheet: S13
Supplementary Table 13. IEU Open GWAS results for G. unclassified O. Bacteroidales SNP
n	p	beta	chr	se	position	id	rsid	ea	nea	eaf	trait
32384	0.000128499	-0.0918684	4	0.0239908	168179343	ebi-a-GCST004695	rs116135844	A	G	0.0451746	Insomnia complaints
49623	0.000199278	-0.0519109	4	0.0139537	168179343	ukb-a-392	rs116135844	A	G	0.0458957	Maximum workload during fitness test
361194	0.000250173	0.00130149	4	0.000355391	168179343	ukb-d-RHEUMA_NOS	rs116135844	A	G	0.0437786	Other/unspecified rheumatoid arthritis
#N/A	0.000389996	0.0378204	4	0.010383	168179343	met-d-MUFA	rs116135844	A	G	0.044104	Monounsaturated fatty acids
#N/A	0.000420804	0.2122	4	0.06018	168179343	ukb-e-399_CSA	rs116135844	A	G	0.96418	Number of incorrect matches in round
7916	0.000549541	0.1445	4	0.0418	168179343	ubm-a-334	rs116135844	A	G	0.042788	IDP dMRI TBSS MO Superior fronto-occipital fasciculus R
#N/A	0.000599998	0.0357098	4	0.0104061	168179343	met-d-Total_FA	rs116135844	A	G	0.044104	Total fatty acids
19344	0.000611646	0.0883022	4	0.0257669	168179343	ukb-d-22644_irnt	rs116135844	A	G	0.0439399	Consecutive night shifts during mixed shift periods
7916	0.000676083	0.1386	4	0.0408	168179343	ubm-a-1137	rs116135844	A	G	0.042788	NET25 0191
64949	0.000690001	-0.0270183	4	0.00796098	168179343	ukb-b-3055	rs116135844	A	G	0.04319	Other vegetables intake
#N/A	0.000779992	0.0346907	4	0.0103938	168179343	met-d-SFA	rs116135844	A	G	0.044104	Saturated fatty acids
361194	0.000789278	0.00133456	4	0.000397598	168179343	ukb-d-M13_RHEUMA	rs116135844	A	G	0.0437786	Rheumatoid arthritis
#N/A	0.000797609	0.1378	4	0.0411	168179343	finn-b-Z21_PRESENCE_OTH_FUNCTIONAL_IMPLANTNTS	rs116135844	A	G	0.04533	Presence of other functional implants
#N/A	0.000797793	-0.1418	4	0.0423	168179343	finn-b-N14_ENDOMETRIOSIS	rs116135844	A	G	0.04604	Endometriosis
7916	0.000870964	0.1353	4	0.0407	168179343	ubm-a-2491	rs116135844	A	G	0.042788	NET100 1335
#N/A	0.00111301	-1.248	4	0.3829	168179343	ukb-e-6164_p5_EAS	rs116135844	A	G	0.98655	Types of physical activity in last 4 weeks
3301	0.00123027	0.2031	4	0.0629	168179343	prot-a-760	rs116135844	A	G	0.04451	Cytohesin-4
361194	0.00154917	0.00121122	4	0.000382652	168179343	ukb-d-STILL_ADULT	rs116135844	A	G	0.0437786	Adult-onset Still disease
145648	0.00157398	1.08655	4	0.343618	168179343	ebi-a-GCST90002358	rs116135844	A	G	0.006785	Platelet count
49610	0.00167259	-0.0491715	4	0.0156442	168179343	ukb-a-393	rs116135844	A	G	0.0458957	Maximum heart rate during fitness test
361194	0.0017623	0.0011944	4	0.000381884	168179343	ukb-d-M06	rs116135844	A	G	0.0437786	Diagnoses - main ICD10: M06 Other rheumatoid arthritis
361194	0.0021252	0.00461091	4	0.00150086	168179343	ukb-d-M13_ARTHROSIS	rs116135844	A	G	0.0437786	#Arthrosis
#N/A	0.00224999	-0.2555	4	0.0836	168179343	finn-b-AB1_DERMATOPHYTOSIS	rs116135844	A	G	0.04536	Dermatophytosis
13495	0.00229298	-0.091699	4	0.029751	168179343	met-c-852	rs116135844	A	G	0.052723	22:6, docosahexaenoic acid
49623	0.00229419	-0.0463045	4	0.0151848	168179343	ukb-a-395	rs116135844	A	G	0.0458957	Number of trend entries
3301	0.00234423	-0.1912	4	0.0629	168179343	prot-a-1718	rs116135844	A	G	0.04451	Protein LDOC1
#N/A	0.00236298	-0.9367	4	0.3081	168179343	ukb-e-2335_MID	rs116135844	A	G	0.97085	Chest pain or discomfort
#N/A	0.00239299	0.4602	4	0.1515	168179343	ukb-e-recode4_EAS	rs116135844	A	G	0.98927	Estimated glomerular filtration rate, serum creatinine
#N/A	0.0025	0.0334602	4	0.0104433	168179343	met-d-GlycA	rs116135844	A	G	0.044114	Glycoprotein acetyls
361194	0.00252098	0.00184574	4	0.000611003	168179343	ukb-d-I9_STR	rs116135844	A	G	0.0437786	Stroke, excluding SAH
361194	0.00265675	0.00198521	4	0.000660654	168179343	ukb-d-I9_STR_SAH	rs116135844	A	G	0.0437786	Stroke, including SAH
1855	0.00274802	0.3881	4	0.1294	168179343	ebi-a-GCST90001530	rs116135844	A	G	0.017	Monocytic Myeloid-Derived Suppressor Cells Absolute Count
7916	0.00275423	0.1215	4	0.0405	168179343	ubm-a-2446	rs116135844	A	G	0.042788	NET100 1290
3621	0.00286497	-0.2603	4	0.08724	168179343	ebi-a-GCST90001982	rs116135844	A	G	0.0206	CCR2 on CD14- CD16+ monocyte
#N/A	0.00286999	0.3461	4	0.1161	168179343	ukb-e-1200_EAS	rs116135844	A	G	0.98937	Sleeplessness / insomnia
#N/A	0.00290001	-0.0299737	4	0.0100922	168179343	met-d-PUFA_pct	rs116135844	A	G	0.044104	Ratio of polyunsaturated fatty acids to total fatty acids
3301	0.00295121	0.1869	4	0.0629	168179343	prot-a-2836	rs116135844	A	G	0.04451	Serine palmitoyltransferase 1
#N/A	0.00297502	-0.2724	4	0.09172	168179343	ukb-e-23109_MID	rs116135844	A	G	0.97654	Impedance of arm (right)
#N/A	0.00299999	-0.0302872	4	0.0100575	168179343	met-d-PUFA_by_MUFA	rs116135844	A	G	0.044104	Ratio of polyunsaturated fatty acids to monounsaturated fatty acids
#N/A	0.00299999	0.0293024	4	0.0103185	168179343	met-d-Total_L	rs116135844	A	G	0.044114	Total lipids in lipoprotein particles
53639	0.00300213	-0.108407	4	0.0365313	168179343	ebi-a-GCST006488	rs116135844	A	G	0.0454771	Insomnia complaints
13546	0.003071	-0.088694	4	0.029743	168179343	met-c-917	rs116135844	A	G	0.052675	Other polyunsaturated fatty acids than 18:2
#N/A	0.00309999	0.0288155	4	0.00993513	168179343	met-d-Phosphoglyc	rs116135844	A	G	0.044104	Phosphoglycerides
64941	0.0032	0.0167236	4	0.00567313	168179343	ukb-b-4955	rs116135844	A	G	0.043195	Dairy smoothie intake
#N/A	0.00350002	0.0300358	4	0.0103346	168179343	met-d-M_LDL_TG	rs116135844	A	G	0.044114	Triglycerides in medium LDL
#N/A	0.00350598	-0.2706	4	0.09269	168179343	ukb-e-23110_MID	rs116135844	A	G	0.97654	Impedance of arm (left)
#N/A	0.00359998	0.0297742	4	0.0103722	168179343	met-d-LDL_TG	rs116135844	A	G	0.044114	Triglycerides in LDL
#N/A	0.00369999	-0.0110443	4	0.00380319	168179343	ieu-b-104	rs116135844	A	G	0.04351	HbA1C
7916	0.00371535	0.1179	4	0.0407	168179343	ubm-a-2469	rs116135844	A	G	0.042788	NET100 1313
421986	0.00379997	0.0070658	4	0.00243837	168179343	ukb-b-3376	rs116135844	A	G	0.043515	Number of measurements made
149899	0.00379997	-0.0132633	4	0.00458889	168179343	ukb-b-6848	rs116135844	A	G	0.043597	Ever depressed for a whole week
7916	0.00389045	0.1181	4	0.041	168179343	ubm-a-2020	rs116135844	A	G	0.042788	NET100 0864
3301	0.00398107	0.181	4	0.0629	168179343	prot-a-114	rs116135844	A	G	0.04451	Amyloid beta A4 precursor protein-binding family B member 1
#N/A	0.004	0.029522	4	0.0102952	168179343	met-d-S_HDL_FC	rs116135844	A	G	0.044114	Free cholesterol in small HDL
#N/A	0.004	0.3225	4	0.1121	168179343	ukb-e-recode158_CSA	rs116135844	A	G	0.96678	NA
#N/A	0.00400701	-0.1909	4	0.0663	168179343	finn-b-N14_ENDOMETRIOSIS_PELVICPERITONEUM	rs116135844	A	G	0.04634	Endometriosis of pelvic peritoneum
#N/A	0.00405098	0.9548	4	0.3322	168179343	finn-b-CD2_PRIMARY_LYMPHOID_HEMATOPOIETIC_NAS_EXALLC	rs116135844	A	G	0.04531	"Other and unspecified malignant neoplasms of lymphoid, haematopoietic and related tissue" (all cancers excluded)
#N/A	0.00406799	-0.4306	4	0.1499	168179343	ukb-e-670_p3_CSA	rs116135844	A	G	0.96287	Type of accommodation lived in
3301	0.0040738	0.1805	4	0.0629	168179343	prot-a-2687	rs116135844	A	G	0.04451	Small EDRK-rich factor 1
#N/A	0.00409996	0.0293781	4	0.0100543	168179343	met-d-MUFA_pct	rs116135844	A	G	0.044104	Ratio of monounsaturated fatty acids to total fatty acids
3582	0.00415298	0.2475	4	0.0863	168179343	ebi-a-GCST90002012	rs116135844	A	G	0.0208	CX3CR1 on CD14- CD16+ monocyte
#N/A	0.00425197	0.3426	4	0.1198	168179343	finn-b-D3_THROMBOCYTOPENIANAS	rs116135844	A	G	0.04534	Thrombocytopenia, unspecified
359706	0.00432026	-0.00841857	4	0.00294996	168179343	ukb-d-20116_0	rs116135844	A	G	0.0437937	Smoking status: Never
#N/A	0.00432803	0.9419	4	0.3301	168179343	finn-b-CD2_PRIMARY_LYMPHOID_HEMATOPOIETIC_NAS	rs116135844	A	G	0.04534	Other and unspecified malignant neoplasms of lymphoid, haematopoietic and related tissue
#N/A	0.00439997	0.0277443	4	0.0098281	168179343	met-d-Phosphatidylc	rs116135844	A	G	0.044104	Phosphatidylcholines
#N/A	0.00439997	0.0286711	4	0.0103446	168179343	met-d-HDL_TG	rs116135844	A	G	0.044114	Triglycerides in HDL
7916	0.00446684	-0.1152	4	0.0405	168179343	ubm-a-727	rs116135844	A	G	0.042788	IDP dMRI ProbtrackX L1 ml r
#N/A	0.00446797	-0.4197	4	0.1476	168179343	ukb-e-30700_EAS	rs116135844	A	G	0.98925	Creatinine
#N/A	0.00449997	-0.0128171	4	0.0045141	168179343	ieu-b-105	rs116135844	A	G	0.04351	FVC
#N/A	0.00460002	-0.0287429	4	0.010206	168179343	met-d-Omega_6_pct	rs116135844	A	G	0.044104	Ratio of omega-6 fatty acids to total fatty acids
#N/A	0.00463202	-0.7248	4	0.256	168179343	ukb-e-102130_CSA	rs116135844	A	G	0.9572	Dessert consumers
3301	0.0047863	0.1774	4	0.0629	168179343	prot-a-1695	rs116135844	A	G	0.04451	Laminin
#N/A	0.00490004	0.0289249	4	0.0103914	168179343	met-d-L_LDL_TG	rs116135844	A	G	0.044114	Triglycerides in large LDL
#N/A	0.00495895	0.1442	4	0.05132	168179343	ukb-e-400_CSA	rs116135844	A	G	0.96359	Time to complete round
#N/A	0.005	0.0280125	4	0.0102454	168179343	met-d-Omega_6	rs116135844	A	G	0.044104	Omega-6 fatty acids
#N/A	0.00507996	0.2548	4	0.0909	168179343	finn-b-C_DIFFICILE_ENTEROCOLITIS	rs116135844	A	G	0.04535	Enterocolitis due to Clostridium difficile
#N/A	0.00511705	0.7815	4	0.2791	168179343	ukb-e-1747_p4_MID	rs116135844	A	G	0.98423	Hair colour (natural, before greying)
333581	0.00526066	-0.00712384	4	0.00255276	168179343	ukb-a-455	rs116135844	A	G	0.0458957	Medication for pain relief constipation heartburn: Paracetamol
#N/A	0.00532697	-0.5913	4	0.2122	168179343	ukb-e-20002_p124_CSA	rs116135844	A	G	0.96345	Non-cancer illness code, self-reported
7916	0.00537032	-0.1132	4	0.0406	168179343	ubm-a-1496	rs116135844	A	G	0.042788	NET100 0340
417596	0.00544402	0.0534	4	0.0192	168179343	ebi-a-GCST007092	rs116135844	A	G	0.0437	Osteoarthritis of the hip or knee
#N/A	0.00569994	0.0286211	4	0.010234	168179343	met-d-S_LDL_TG	rs116135844	A	G	0.044114	Triglycerides in small LDL
3301	0.0057544	-0.174	4	0.0629	168179343	prot-a-2469	rs116135844	A	G	0.04451	Sulfhydryl oxidase 1
#N/A	0.00580003	0.027971	4	0.0101554	168179343	met-d-Total_TG	rs116135844	A	G	0.044114	Total triglycerides
39749	0.00580003	-0.048623	4	0.0176181	168179343	ukb-b-6503	rs116135844	A	G	0.044205	Systolic blood pressure, manual reading
204240	0.00591998	0.0047825	4	0.00173769	168179343	ukb-a-340	rs116135844	A	G	0.0458957	Hearing aid user
#N/A	0.00592393	0.769	4	0.2794	168179343	ukb-e-2090_MID	rs116135844	A	G	0.98077	Seen doctor (GP) for nerves, anxiety, tension or depression
2910	0.00596005	-0.279	4	0.1014	168179343	ebi-a-GCST90001908	rs116135844	A	G	0.0187	CCR7 on naive CD8+ T cell
#N/A	0.00599998	0.0281925	4	0.010361	168179343	met-d-M_HDL_TG	rs116135844	A	G	0.044114	Triglycerides in medium HDL
#N/A	0.00599998	0.0268348	4	0.00998734	168179343	met-d-Total_PL	rs116135844	A	G	0.044114	Total phospholipids in lipoprotein particles
3301	0.0060256	-0.1728	4	0.0629	168179343	prot-a-2352	rs116135844	A	G	0.04451	Pancreatic hormone
7916	0.0060256	-0.1105	4	0.0402	168179343	ubm-a-300	rs116135844	A	G	0.042788	IDP dMRI TBSS MO Medial lemniscus R
#N/A	0.006109	0.4005	4	0.1461	168179343	ukb-e-recode5_EAS	rs116135844	A	G	0.98927	Estimated glomerular filtration rate, cystain C
#N/A	0.00619998	0.0272817	4	0.0102332	168179343	met-d-PUFA	rs116135844	A	G	0.044104	Polyunsaturated fatty acids
7916	0.00630957	-0.0989	4	0.0362	168179343	ubm-a-589	rs116135844	A	G	0.042788	IDP dMRI TBSS ISOVF Medial lemniscus L
#N/A	0.00649995	0.0265747	4	0.00986466	168179343	met-d-Cholines	rs116135844	A	G	0.044104	Total cholines
#N/A	0.00652905	0.2293	4	0.0843	168179343	finn-b-O15_LABOUR_ABNORM_FORCES	rs116135844	A	G	0.04583	Abnormalities of forces of labour
68409	0.00659994	-0.0362556	4	0.013356	168179343	ukb-b-14461	rs116135844	A	G	0.043654	Maximum heart rate during fitness test
#N/A	0.00667806	0.2191	4	0.08079	168179343	ukb-e-1697_MID	rs116135844	A	G	0.97534	Comparative height size at age 10
#N/A	0.00667898	-0.2152	4	0.0793	168179343	finn-b-GOUT_NOS	rs116135844	A	G	0.0453	Gout, unspecified
#N/A	0.00673907	-0.7837	4	0.2892	168179343	ukb-e-20004_p97_CSA	rs116135844	A	G	0.96377	Operation code
7916	0.00676083	-0.1089	4	0.0402	168179343	ubm-a-2125	rs116135844	A	G	0.042788	NET100 0969
7916	0.00676083	0.1107	4	0.0409	168179343	ubm-a-1302	rs116135844	A	G	0.042788	NET100 0146
64949	0.00690001	0.0273868	4	0.0101391	168179343	ukb-b-10217	rs116135844	A	G	0.04319	Sweets intake
361194	0.00694113	0.00153563	4	0.000568823	168179343	ukb-d-I9_STR_EXH	rs116135844	A	G	0.0437786	Ischaemic Stroke, excluding all haemorrhages
#N/A	0.00698602	0.8101	4	0.3003	168179343	finn-b-M13_PALINDROMIC	rs116135844	A	G	0.04491	Palindromic rheumatism
#N/A	0.00709807	0.2152	4	0.07995	168179343	ukb-e-23121_MID	rs116135844	A	G	0.97654	Arm fat-free mass (right)
462933	0.00710003	-0.00240357	4	0.000892388	168179343	ukb-b-16868	rs116135844	A	G	0.043484	Non-cancer illness code, self-reported: migraine
#N/A	0.00714102	-1.255	4	0.4665	168179343	ukb-e-120_p1_EAS	rs116135844	A	G	0.98774	Birth weight known
361194	0.00715764	-0.00117958	4	0.000438599	168179343	ukb-d-G45	rs116135844	A	G	0.0437786	Diagnoses - main ICD10: G45 Transient cerebral ischaemic attacks and related syndromes
#N/A	0.00719996	-0.1251	4	0.0466	168179343	finn-b-F5_UNSMENDIS	rs116135844	A	G	0.04534	Unspecified mental disorder
3301	0.00724436	0.1689	4	0.0629	168179343	prot-a-2935	rs116135844	A	G	0.04451	T-box transcription factor TBX3
#N/A	0.00729995	0.0281367	4	0.0104513	168179343	met-d-S_HDL_L	rs116135844	A	G	0.044114	Total lipids in small HDL
#N/A	0.00747808	0.8452	4	0.316	168179343	finn-b-H7_SCLERITIS	rs116135844	A	G	0.0453	Scleritis
#N/A	0.00748307	0.2179	4	0.0815	168179343	finn-b-GE	rs116135844	A	G	0.04534	Generalized epilepsy
3301	0.00758578	0.1678	4	0.0629	168179343	prot-a-2550	rs116135844	A	G	0.04451	Regulator of microtubule dynamics protein 3
345665	0.00759994	-0.012953	4	0.0048552	168179343	ukb-b-11141	rs116135844	A	G	0.04351	Forced expiratory volume in 1-second (FEV1), Best measure
#N/A	0.00766902	0.3675	4	0.1378	168179343	ukb-e-30050_MID	rs116135844	A	G	0.97667	Mean corpuscular haemoglobin
#N/A	0.00769999	0.0267387	4	0.0103648	168179343	met-d-IDL_TG	rs116135844	A	G	0.044114	Triglycerides in IDL
7916	0.00776247	0.1087	4	0.0408	168179343	ubm-a-2514	rs116135844	A	G	0.042788	NET100 1358
7916	0.00776247	-0.108	4	0.0406	168179343	ubm-a-1465	rs116135844	A	G	0.042788	NET100 0309
7916	0.00776247	0.1088	4	0.0408	168179343	ubm-a-2252	rs116135844	A	G	0.042788	NET100 1096
#N/A	0.00790005	0.0280625	4	0.0103966	168179343	met-d-S_HDL_PL	rs116135844	A	G	0.044114	Phospholipids in small HDL
7916	0.00794328	-0.096	4	0.0361	168179343	ubm-a-593	rs116135844	A	G	0.042788	IDP dMRI TBSS ISOVF Superior cerebellar peduncle L
7916	0.00794328	-0.1073	4	0.0404	168179343	ubm-a-1301	rs116135844	A	G	0.042788	NET100 0145
7916	0.00794328	0.0977	4	0.0368	168179343	ubm-a-3006	rs116135844	A	G	0.042788	a2009s lh S circular insula inf thickness
7916	0.00812831	-0.1065	4	0.0403	168179343	ubm-a-1281	rs116135844	A	G	0.042788	NET100 0125
403124	0.00825296	0.0622	4	0.0235	168179343	ebi-a-GCST007090	rs116135844	A	G	0.0436	Knee osteoarthritis
3301	0.00831764	-0.166	4	0.0629	168179343	prot-a-805	rs116135844	A	G	0.04451	Protein DEPP
7916	0.00831764	-0.1078	4	0.0409	168179343	ubm-a-2140	rs116135844	A	G	0.042788	NET100 0984
#N/A	0.00840001	0.0261638	4	0.0102856	168179343	met-d-VLDL_L	rs116135844	A	G	0.044114	Total lipids in VLDL
335219	0.00848477	0.00809001	4	0.00307353	168179343	ukb-a-414	rs116135844	A	G	0.0458957	Illness injury bereavement stress in last 2 years: None of the above
#N/A	0.00850002	0.0269167	4	0.0101751	168179343	met-d-S_HDL_TG	rs116135844	A	G	0.044114	Triglycerides in small HDL
7916	0.00851138	-0.1076	4	0.0409	168179343	ubm-a-1490	rs116135844	A	G	0.042788	NET100 0334
#N/A	0.00860003	0.0268481	4	0.0101813	168179343	met-d-S_VLDL_TG	rs116135844	A	G	0.044114	Triglycerides in small VLDL
460351	0.00860003	0.00203941	4	0.00077664	168179343	ukb-b-3563	rs116135844	A	G	0.043494	Vitamin and mineral supplements: Folic acid or Folate (Vit B9)
336024	0.00867361	0.0077486	4	0.00295221	168179343	ukb-a-224	rs116135844	A	G	0.0458957	Smoking status: Previous
345665	0.00870001	-0.0120241	4	0.00458621	168179343	ukb-b-14713	rs116135844	A	G	0.04351	Forced vital capacity (FVC), Best measure
3301	0.00870964	-0.1653	4	0.0629	168179343	prot-a-2725	rs116135844	A	G	0.04451	Sialic acid-binding Ig-like lectin 12
7916	0.00870964	-0.1049	4	0.04	168179343	ubm-a-301	rs116135844	A	G	0.042788	IDP dMRI TBSS MO Medial lemniscus L
#N/A	0.00879995	0.026535	4	0.0102888	168179343	met-d-LA	rs116135844	A	G	0.044104	Linoleic acid
#N/A	0.00899995	0.0266599	4	0.0101921	168179343	met-d-M_VLDL_TG	rs116135844	A	G	0.044114	Triglycerides in medium VLDL
#N/A	0.00929309	0.2767	4	0.1064	168179343	ukb-e-904_CSA	rs116135844	A	G	0.96431	Number of days/week of vigorous physical activity 10+ minutes
3301	0.00933254	-0.1635	4	0.0629	168179343	prot-a-214	rs116135844	A	G	0.04451	UDP-GlcNAc:betaGal beta-1,3-N-acetylglucosaminyltransferase 6
#N/A	0.00946804	0.1809	4	0.0697	168179343	finn-b-L12_SEBORRKERAT	rs116135844	A	G	0.04541	Seborrhoeic keratosis
#N/A	0.00947109	-0.174	4	0.06708	168179343	ukb-e-5254_CSA	rs116135844	A	G	0.96581	Intra-ocular pressure, corneal-compensated (right)
#N/A	0.00953411	0.6725	4	0.2594	168179343	finn-b-ST19_COMPLICATIO_FOLLOWI_INFUS_TRANSFU_THERAPE_INJEC	rs116135844	A	G	0.0455	Complications following infusion, transfusion and therapeutic injection
3301	0.00954993	0.163	4	0.0629	168179343	prot-a-3127	rs116135844	A	G	0.04451	Non-receptor tyrosine-protein kinase TYK2
7916	0.00954993	-0.103	4	0.0397	168179343	ubm-a-349	rs116135844	A	G	0.042788	IDP dMRI TBSS L1 Medial lemniscus L
#N/A	0.00967698	0.2663	4	0.1029	168179343	ukb-e-recode338_CSA	rs116135844	A	G	0.96713	NA
#N/A	0.00971091	-0.2573	4	0.0995	168179343	finn-b-CD2_BENIGN_EYE	rs116135844	A	G	0.04534	Benign neoplasm of eye and adnexa
361194	0.00981612	0.000933284	4	0.000361422	168179343	ukb-d-R63	rs116135844	A	G	0.0437786	Diagnoses - main ICD10: R63 Symptoms and signs concerning food and fluid intake
#N/A	0.00994901	0.2539	4	0.0985	168179343	ukb-e-2040_CSA	rs116135844	A	G	0.96649	Risk taking
#N/A	0.01	0.0259638	4	0.0100839	168179343	met-d-XL_VLDL_P	rs116135844	A	G	0.044114	Concentration of very large VLDL particles
#N/A	0.01	-0.027238	4	0.010406	168179343	met-d-IDL_FC_pct	rs116135844	A	G	0.044114	Free cholesterol to total lipids ratio in IDL
#N/A	0.01	0.0260633	4	0.010096	168179343	met-d-VLDL_TG	rs116135844	A	G	0.044114	Triglycerides in VLDL
#N/A	0.01	0.0251137	4	0.0103619	168179343	met-d-VLDL_PL	rs116135844	A	G	0.044114	Phospholipids in VLDL
#N/A	0.01	0.0261366	4	0.0100347	168179343	met-d-XL_VLDL_TG	rs116135844	A	G	0.044114	Triglycerides in very large VLDL
3301	0.01	0.1619	4	0.0629	168179343	prot-a-1096	rs116135844	A	G	0.04451	Fibroblast growth factor 6
280546	0.01	0.00379396	4	0.00148069	168179343	ukb-b-19060	rs116135844	A	G	0.043785	Hearing aid user
399089	0.01	-0.00230241	4	0.000896595	168179343	ukb-b-956	rs116135844	A	G	0.04354	Illnesses of father: Parkinson's disease
7916	0.01	-0.0945	4	0.0367	168179343	ubm-a-350	rs116135844	A	G	0.042788	IDP dMRI TBSS L1 Inferior cerebellar peduncle R
#N/A	0.01009	0.2058	4	0.07998	168179343	ukb-e-23122_MID	rs116135844	A	G	0.97654	Arm predicted mass (right)
#N/A	0.01012	-0.3722	4	0.1447	168179343	finn-b-ST19_DISLO_SPRAIN_STRAIN_JOINTS_LIGAM_HEAD	rs116135844	A	G	0.04545	Dislocation, sprain and strain of joints and ligaments of head
#N/A	0.0101899	0.2128	4	0.08282	168179343	ukb-e-23125_MID	rs116135844	A	G	0.97654	Arm fat-free mass (left)
#N/A	0.0102101	0.7606	4	0.2961	168179343	finn-b-ST19_INJURY_NERVES_LOWER_LEG_LEVEL	rs116135844	A	G	0.0454	Injury of nerves at lower leg level
3301	0.0102329	0.1618	4	0.0629	168179343	prot-a-1532	rs116135844	A	G	0.04451	Interleukin-4
7916	0.0102329	-0.1043	4	0.0405	168179343	ubm-a-1361	rs116135844	A	G	0.042788	NET100 0205
3301	0.0104713	-0.1613	4	0.0629	168179343	prot-a-225	rs116135844	A	G	0.04451	BAG family molecular chaperone regulator 3
#N/A	0.01054	-0.2555	4	0.0999	168179343	finn-b-CD2_BENIGN_EYE_EXALLC	rs116135844	A	G	0.04528	Benign neoplasm of eye and adnexa (all cancers excluded)
3301	0.0107152	0.1608	4	0.0629	168179343	prot-a-1994	rs116135844	A	G	0.04451	NAD kinase
#N/A	0.0108201	-0.2598	4	0.102	168179343	finn-b-WEIGHTLOSS	rs116135844	A	G	0.04534	Weight loss
#N/A	0.0109499	-0.4179	4	0.1643	168179343	finn-b-DM_BCKGRND_RETINA_NONPROLIF	rs116135844	A	G	0.0454	Severe non-proliferative background diabetic retinopathy
3622	0.0109499	-0.2182	4	0.08572	168179343	ebi-a-GCST90002001	rs116135844	A	G	0.0206	CD64 on CD14- CD16-
7916	0.0109648	-0.1022	4	0.0402	168179343	ubm-a-862	rs116135844	A	G	0.042788	IDP dMRI ProbtrackX ISOVF ml r
7916	0.0109648	-0.1038	4	0.0408	168179343	ubm-a-1327	rs116135844	A	G	0.042788	NET100 0171
#N/A	0.0109799	-0.5502	4	0.2163	168179343	finn-b-H7_CENTRRETARTOCC	rs116135844	A	G	0.04532	Central retinal artery occlusion
#N/A	0.0109901	-0.2807	4	0.1104	168179343	finn-b-R18_ABNORMAL_WEIGHT_LOSS	rs116135844	A	G	0.04534	Abnormal weight loss
#N/A	0.0109999	0.0257763	4	0.0103288	168179343	met-d-XS_VLDL_TG	rs116135844	A	G	0.044114	Triglycerides in very small VLDL
446279	0.0109999	0.00592236	4	0.00233465	168179343	ukb-b-14147	rs116135844	A	G	0.043426	Risk taking
#N/A	0.01109	0.19	4	0.07482	168179343	ukb-e-5098_CSA	rs116135844	A	G	0.96506	6mm weak meridian (right)
#N/A	0.0111599	-0.1998	4	0.0787	168179343	finn-b-CIRRHOSIS_BROAD	rs116135844	A	G	0.04534	Cirrhosis, broad definition used in the article https://doi.org/10.1101/594523
51475	0.0112192	-0.0150532	4	0.00593606	168179343	ukb-a-348	rs116135844	A	G	0.0458957	Chest pain or discomfort walking normally
7916	0.0112202	-0.0836	4	0.0329	168179343	ubm-a-3	rs116135844	A	G	0.042788	IDP T1 SIENAX CSF normalised volume
7916	0.0112202	-0.0769	4	0.0303	168179343	ubm-a-4	rs116135844	A	G	0.042788	IDP T1 SIENAX CSF unnormalised volume
118002	0.0112572	-0.00532812	4	0.00210211	168179343	ukb-d-20411_0	rs116135844	A	G	0.0437237	Ever been injured or injured someone else through drinking alcohol: No
#N/A	0.01126	-0.4169	4	0.1645	168179343	finn-b-H7_RETINOPATHYDIAB_BKG_SEVERE	rs116135844	A	G	0.04531	Severe diabetic background retinopathy
#N/A	0.0113799	0.2013	4	0.07956	168179343	ukb-e-23129_MID	rs116135844	A	G	0.97654	Trunk fat-free mass
7916	0.0114815	0.1033	4	0.0409	168179343	ubm-a-959	rs116135844	A	G	0.042788	NET25 0013
7916	0.0114815	-0.0958	4	0.0379	168179343	ubm-a-129	rs116135844	A	G	0.042788	IDP T1 FAST ROIs R pallidum
18096	0.011695	0.0024994	4	0.00099124	168179343	ebi-a-GCST90000291	rs116135844	A	G	0.044341	Myocardial fractal dimension (slice 5)
3301	0.011749	0.1586	4	0.0629	168179343	prot-a-1109	rs116135844	A	G	0.04451	Polyphosphoinositide phosphatase
#N/A	0.0119699	0.1985	4	0.07898	168179343	ukb-e-23130_MID	rs116135844	A	G	0.97654	Trunk predicted mass
#N/A	0.012	0.0256888	4	0.0100931	168179343	met-d-L_VLDL_TG	rs116135844	A	G	0.044114	Triglycerides in large VLDL
#N/A	0.012	0.025298	4	0.0100945	168179343	met-d-XL_VLDL_L	rs116135844	A	G	0.044114	Total lipids in very large VLDL
462933	0.012	-0.00441432	4	0.00174835	168179343	ukb-b-16866	rs116135844	A	G	0.043484	Treatment/medication code: ibuprofen
7916	0.0120226	-0.1035	4	0.0413	168179343	ubm-a-2338	rs116135844	A	G	0.042788	NET100 1182
3301	0.0123027	-0.1577	4	0.0629	168179343	prot-a-2528	rs116135844	A	G	0.04451	E3 ubiquitin-protein ligase rififylin
7916	0.0123027	0.1013	4	0.0405	168179343	ubm-a-1311	rs116135844	A	G	0.042788	NET100 0155
59367	0.0123444	-0.0796039	4	0.0318144	168179343	ebi-a-GCST006487	rs116135844	A	G	0.0449013	Insomnia complaints
#N/A	0.0125499	0.2445	4	0.09795	168179343	ukb-e-6164_p5_CSA	rs116135844	A	G	0.96656	Types of physical activity in last 4 weeks
#N/A	0.01258	-0.727	4	0.2913	168179343	finn-b-M13_TIBIALCOLLATERAL	rs116135844	A	G	0.04462	Tibial collateral bursitis [Pellegrini-Stieda]
7916	0.0125893	-0.0988	4	0.0396	168179343	ubm-a-387	rs116135844	A	G	0.042788	IDP dMRI TBSS L1 Tapetum L
7916	0.0125893	-0.102	4	0.0408	168179343	ubm-a-1221	rs116135844	A	G	0.042788	NET100 0065
#N/A	0.0126299	0.693	4	0.2779	168179343	ukb-e-K22_CSA	rs116135844	A	G	0.96488	K22 Other diseases of oesophagus
31494	0.0126625	-0.0156812	4	0.00628943	168179343	ukb-d-5610_3	rs116135844	A	G	0.0442778	Which eye(s) affected by presbyopia: Both eyes
#N/A	0.01268	0.6111	4	0.2452	168179343	ukb-e-796_EAS	rs116135844	A	G	0.98949	Distance between home and job workplace
3629	0.0128499	-0.2125	4	0.08538	168179343	ebi-a-GCST90002000	rs116135844	A	G	0.0205	PDL-1 on CD14- CD16-
3301	0.0128825	0.1565	4	0.0629	168179343	prot-a-149	rs116135844	A	G	0.04451	Rho GTPase-activating protein 30
3301	0.0128825	-0.1567	4	0.0629	168179343	prot-a-1792	rs116135844	A	G	0.04451	Leucine-rich repeat neuronal protein 1
7916	0.0128825	0.0935	4	0.0376	168179343	ubm-a-2957	rs116135844	A	G	0.042788	DKTatlas lh insula thickness
331274	0.0129366	0.00626452	4	0.0025204	168179343	ukb-a-309	rs116135844	A	G	0.0458957	Other serious medical condition/disability diagnosed by doctor
#N/A	0.0129999	0.0252281	4	0.0103038	168179343	met-d-XL_HDL_TG	rs116135844	A	G	0.044114	Triglycerides in very large HDL
#N/A	0.0129999	0.0251409	4	0.0101226	168179343	met-d-L_VLDL_PL	rs116135844	A	G	0.044114	Phospholipids in large VLDL
#N/A	0.0129999	0.025227	4	0.0101244	168179343	met-d-XL_VLDL_PL	rs116135844	A	G	0.044114	Phospholipids in very large VLDL
200272	0.0129999	-0.0238263	4	0.00961287	168179343	ukb-b-3357	rs116135844	A	G	0.043923	Birth weight of first child
3301	0.0131826	0.156	4	0.0629	168179343	prot-a-1822	rs116135844	A	G	0.04451	Lysozyme-like protein 2
7916	0.0131826	0.0886	4	0.0358	168179343	ubm-a-3007	rs116135844	A	G	0.042788	a2009s lh S circular insula sup thickness
#N/A	0.0132501	-0.4178	4	0.1687	168179343	finn-b-CD2_BENIGN_CONJUNCTIVA	rs116135844	A	G	0.04534	Benign neoplasm: Conjunctiva
3622	0.0132801	-0.2181	4	0.08803	168179343	ebi-a-GCST90001987	rs116135844	A	G	0.0206	CD64 on CD14+ CD16- monocyte
134033	0.013281	-0.00626461	4	0.00252996	168179343	ukb-d-2664_1	rs116135844	A	G	0.0433755	Reason for reducing amount of alcohol drunk: Illness or ill health
3301	0.0134896	0.1555	4	0.0629	168179343	prot-a-610	rs116135844	A	G	0.04451	Contactin-associated protein 1
#N/A	0.0134999	0.0979	4	0.0397	168179343	finn-b-M13_SPINSTENOSIS	rs116135844	A	G	0.04495	Spinal stenosis
3629	0.0135101	-0.2193	4	0.08875	168179343	ebi-a-GCST90002010	rs116135844	A	G	0.0205	HLA DR on monocyte
#N/A	0.0137101	-1.213	4	0.4922	168179343	ukb-e-41246_p26_EAS	rs116135844	A	G	0.98814	Treatment speciality of consultant (recoded)
3301	0.0138038	-0.1548	4	0.0629	168179343	prot-a-900	rs116135844	A	G	0.04451	Ephrin-A4
7916	0.0138038	0.0995	4	0.0405	168179343	ubm-a-2082	rs116135844	A	G	0.042788	NET100 0926
#N/A	0.0140001	0.0251047	4	0.0101381	168179343	met-d-L_VLDL_L	rs116135844	A	G	0.044114	Total lipids in large VLDL
372366	0.0140001	0.000445177	4	0.000181391	168179343	ieu-b-4915	rs116135844	A	G	0.043404	Liver & bile duct cancer
68160	0.0140001	-0.0332246	4	0.0134762	168179343	ukb-b-11361	rs116135844	A	G	0.043708	ECG, heart rate
#N/A	0.01409	-0.4159	4	0.1694	168179343	finn-b-CD2_BENIGN_CONJUNCTIVA_EXALLC	rs116135844	A	G	0.04529	Benign neoplasm: Conjunctiva (all cancers excluded)
7916	0.0141254	-0.1001	4	0.0408	168179343	ubm-a-2367	rs116135844	A	G	0.042788	NET100 1211
#N/A	0.0143499	0.1873	4	0.0765	168179343	ukb-e-100710_CSA	rs116135844	A	G	0.96257	Beer/cider intake
#N/A	0.01438	-0.431	4	0.1761	168179343	ukb-e-2365_CSA	rs116135844	A	G	0.96246	Ever had prostate specific antigen (PSA) test
7916	0.0144544	-0.0999	4	0.0409	168179343	ubm-a-1985	rs116135844	A	G	0.042788	NET100 0829
#N/A	0.0145301	-0.6006	4	0.2458	168179343	finn-b-J10_PULMOEDEMA	rs116135844	A	G	0.0453	Pulmonary oedema
#N/A	0.0146899	0.233	4	0.09551	168179343	ukb-e-recode101_CSA	rs116135844	A	G	0.96756	NA
3301	0.0147911	0.1536	4	0.0629	168179343	prot-a-855	rs116135844	A	G	0.04451	Docking protein 2
7916	0.0147911	-0.1001	4	0.0411	168179343	ubm-a-2597	rs116135844	A	G	0.042788	NET100 1441
361194	0.0148388	0.000803817	4	0.000329934	168179343	ukb-d-N87	rs116135844	A	G	0.0437786	Diagnoses - main ICD10: N87 Dysplasia of cervix uteri
261987	0.0149214	-0.0132533	4	0.00544441	168179343	ukb-a-6	rs116135844	A	G	0.0458957	Time spent using computer
#N/A	0.015	0.0246038	4	0.0101297	168179343	met-d-L_VLDL_P	rs116135844	A	G	0.044114	Concentration of large VLDL particles
#N/A	0.015	0.0246266	4	0.0101617	168179343	met-d-XL_VLDL_FC	rs116135844	A	G	0.044114	Free cholesterol in very large VLDL
454826	0.015	-0.00875016	4	0.00358138	168179343	ukb-b-7859	rs116135844	A	G	0.043491	Impedance of arm (right)
7916	0.0151356	0.0777	4	0.032	168179343	ubm-a-2680	rs116135844	A	G	0.042788	volume Right-Putamen
#N/A	0.0152598	0.199	4	0.08202	168179343	ukb-e-23126_MID	rs116135844	A	G	0.97654	Arm predicted mass (left)
#N/A	0.0152799	-0.2272	4	0.0937	168179343	finn-b-R18_SYMPTOMS_SIGNS_CONCERNI_FOOD_FLUID_INTAKE	rs116135844	A	G	0.04507	Symptoms and signs concerning food and fluid intake
3301	0.0154882	-0.1522	4	0.0629	168179343	prot-a-885	rs116135844	A	G	0.04451	Ectodysplasin-A, secreted form
3651	0.01556	-0.2109	4	0.08715	168179343	ebi-a-GCST90001786	rs116135844	A	G	0.0204	CD25 on IgD- CD27- B cell
#N/A	0.01557	0.8363	4	0.3458	168179343	finn-b-H7_GLAUCSECTRAUMA	rs116135844	A	G	0.04525	Glaucoma secondary to eye trauma
337159	0.0155812	0.00121959	4	0.000504253	168179343	ukb-a-179	rs116135844	A	G	0.0458957	Treatment/medication code: adcal-d3 1.5g/10micrograms chewable tablet
7916	0.0158489	0.092	4	0.0382	168179343	ubm-a-2927	rs116135844	A	G	0.042788	DKTatlas lh caudalanteriorcingulate thickness
#N/A	0.0159599	-0.7649	4	0.3174	168179343	ukb-e-120_p1_MID	rs116135844	A	G	0.97523	Birth weight known
#N/A	0.016	0.0235141	4	0.0104113	168179343	met-d-VLDL_FC	rs116135844	A	G	0.044114	Free cholesterol in VLDL
#N/A	0.016	0.0238877	4	0.0104173	168179343	met-d-M_VLDL_L	rs116135844	A	G	0.044114	Total lipids in medium VLDL
64942	0.016	-0.0142225	4	0.0059266	168179343	ukb-b-8676	rs116135844	A	G	0.043187	Stewed fruit intake
436185	0.016	-0.00462049	4	0.00192349	168179343	ukb-b-4943	rs116135844	A	G	0.043485	Frequency of solarium/sunlamp use
421986	0.016	-0.0106699	4	0.00442269	168179343	ukb-b-19657	rs116135844	A	G	0.043515	Forced expiratory volume in 1-second (FEV1)
4933	0.0160483	0.060281	4	0.0250269	168179343	ukb-d-20483	rs116135844	A	G	0.0445352	Ever attempted suicide
#N/A	0.0161102	-0.8037	4	0.334	168179343	ukb-e-41251_p1_MID	rs116135844	A	G	0.96783	Sources of admission to hospital (recoded)
251031	0.0163927	-0.0144041	4	0.00600152	168179343	ukb-a-509	rs116135844	A	G	0.0458957	Duration of moderate activity
#N/A	0.0164101	-0.8011	4	0.3339	168179343	ukb-e-41248_p1_MID	rs116135844	A	G	0.96763	Destinations on discharge from hospital (recoded)
83133	0.0164437	0.0143193	4	0.00596892	168179343	ukb-a-260	rs116135844	A	G	0.0458957	Tobacco smoking: Ex-smoker
337159	0.0165592	-0.00571252	4	0.00238383	168179343	ukb-a-194	rs116135844	A	G	0.0458957	Treatment/medication code: paracetamol
7916	0.0165959	0.098	4	0.0409	168179343	ubm-a-1209	rs116135844	A	G	0.042788	NET100 0053
7916	0.0165959	0.0982	4	0.041	168179343	ubm-a-1332	rs116135844	A	G	0.042788	NET100 0176
#N/A	0.01679	0.5079	4	0.2124	168179343	finn-b-CHIRBIL_PRIM	rs116135844	A	G	0.04525	Biliary chirrosis, primary
#N/A	0.01695	0.1065	4	0.0446	168179343	finn-b-H7_LACRIMALSYSTEM	rs116135844	A	G	0.04537	Disorders of lacrimal system
333581	0.0169524	0.00737192	4	0.00308739	168179343	ukb-a-453	rs116135844	A	G	0.0458957	Medication for pain relief constipation heartburn: None of the above
3301	0.0169824	-0.1502	4	0.063	168179343	prot-a-961	rs116135844	A	G	0.04451	Ephrin type-B receptor 2
#N/A	0.017	0.0233563	4	0.0104319	168179343	met-d-VLDL_P	rs116135844	A	G	0.044114	Concentration of VLDL particles
64943	0.017	-0.0107144	4	0.00450086	168179343	ukb-b-14351	rs116135844	A	G	0.043186	Grapefruit juice intake
91353	0.0172958	-0.0137059	4	0.00575783	168179343	ukb-d-22506_114	rs116135844	A	G	0.043765	Tobacco smoking: Never smoked
7916	0.017378	0.0972	4	0.0409	168179343	ubm-a-1506	rs116135844	A	G	0.042788	NET100 0350
7916	0.0177828	0.076	4	0.0321	168179343	ubm-a-101	rs116135844	A	G	0.042788	IDP T1 FAST ROIs R temp fusif cortex post
#N/A	0.01798	0.0659	4	0.0278	168179343	finn-b-H7_CATARACTSENILE	rs116135844	A	G	0.04532	Senile cataract
#N/A	0.0179999	0.0232702	4	0.0103558	168179343	met-d-S_VLDL_P	rs116135844	A	G	0.044114	Concentration of small VLDL particles
#N/A	0.0179999	0.023397	4	0.010386	168179343	met-d-S_VLDL_L	rs116135844	A	G	0.044114	Total lipids in small VLDL
453482	0.0179999	0.00609934	4	0.00257593	168179343	ukb-b-18275	rs116135844	A	G	0.043441	Hearing difficulty/problems with background noise
462933	0.0179999	0.00232197	4	0.000981582	168179343	ukb-b-19156	rs116135844	A	G	0.043484	Treatment/medication code: lansoprazole
7916	0.018197	-0.0962	4	0.0408	168179343	ubm-a-2059	rs116135844	A	G	0.042788	NET100 0903
310749	0.0183472	-0.0189589	4	0.00803839	168179343	ukb-a-17	rs116135844	A	G	0.0458957	Past tobacco smoking
#N/A	0.01869	0.5315	4	0.226	168179343	finn-b-L12_PEMPHIGOID_BULL	rs116135844	A	G	0.04533	Bullous pemphigoid
17087	0.01883	-0.0699	4	0.0298	168179343	ieu-b-4827	rs116135844	A	G	#N/A	Number of children ever born measurement
#N/A	0.0189998	0.0239034	4	0.0101478	168179343	met-d-L_VLDL_FC	rs116135844	A	G	0.044114	Free cholesterol in large VLDL
#N/A	0.0189998	0.0118647	4	0.00506861	168179343	ieu-b-111	rs116135844	A	G	0.043493	triglycerides
461369	0.0189998	-0.00568823	4	0.00243158	168179343	ukb-b-4000	rs116135844	A	G	0.043489	Leisure/social activities: Sports club or gym
39749	0.0189998	-0.0414798	4	0.0176199	168179343	ukb-b-18240	rs116135844	A	G	0.044205	Diastolic blood pressure, manual reading
424960	0.0189998	-0.0160654	4	0.00686962	168179343	ukb-b-2134	rs116135844	A	G	0.043509	Past tobacco smoking
402899	0.0189998	-0.00558291	4	0.00237634	168179343	ukb-b-19456	rs116135844	A	G	0.043489	Illnesses of father: High blood pressure
361194	0.0190401	0.000808335	4	0.000344742	168179343	ukb-d-R50	rs116135844	A	G	0.0437786	Diagnoses - main ICD10: R50 Fever of unknown origin
3301	0.0190546	0.1474	4	0.0629	168179343	prot-a-1550	rs116135844	A	G	0.04451	Inosine-5'-monophosphate dehydrogenase 2
7916	0.0190546	0.0953	4	0.0406	168179343	ubm-a-2067	rs116135844	A	G	0.042788	NET100 0911
#N/A	0.01925	1.595	4	0.6815	168179343	ukb-e-20003_p143_EAS	rs116135844	A	G	0.98999	Treatment/medication code
3301	0.0194984	0.1468	4	0.0629	168179343	prot-a-356	rs116135844	A	G	0.04451	Calcyphosin-like protein
361194	0.0195826	0.00247886	4	0.00106195	168179343	ukb-d-KNEE_ARTHROSIS	rs116135844	A	G	0.0437786	Gonarthrosis [arthrosis of knee](FG)
#N/A	0.0196499	0.4675	4	0.2004	168179343	finn-b-L12_PEMPHIGOID	rs116135844	A	G	0.04533	Pemphigoid
#N/A	0.0197301	0.1887	4	0.08096	168179343	ukb-e-23102_MID	rs116135844	A	G	0.97654	Whole body water mass
118002	0.0199086	0.00463644	4	0.00199151	168179343	ukb-d-20411_1	rs116135844	A	G	0.0437237	Ever been injured or injured someone else through drinking alcohol: Yes, but not in the last year
3301	0.0199526	-0.1465	4	0.063	168179343	prot-a-625	rs116135844	A	G	0.04451	Collagen alpha-1(VIII) chain
3301	0.0199526	-0.1462	4	0.0629	168179343	prot-a-3224	rs116135844	A	G	0.04451	WAP four-disulfide core domain protein 2
7916	0.0199526	-0.0945	4	0.0406	168179343	ubm-a-2214	rs116135844	A	G	0.042788	NET100 1058
7916	0.0199526	0.0734	4	0.0315	168179343	ubm-a-80	rs116135844	A	G	0.042788	IDP T1 FAST ROIs L paracing gyrus
69537	0.02	-0.0124169	4	0.00533333	168179343	ukb-b-14149	rs116135844	A	G	0.043731	Able to walk or cycle unaided for 10 minutes
41215	0.02	0.0394657	4	0.0169453	168179343	ukb-b-4509	rs116135844	A	G	0.044437	Age of stopping smoking
80386	0.0201855	-0.00104948	4	0.000451792	168179343	ukb-d-5182_1	rs116135844	A	G	0.04385	Both eyes present: Yes
#N/A	0.02031	-0.3659	4	0.1577	168179343	ukb-e-52_p7_CSA	rs116135844	A	G	0.96344	Month of birth
7916	0.0204174	-0.0895	4	0.0386	168179343	ubm-a-863	rs116135844	A	G	0.042788	IDP dMRI ProbtrackX ISOVF ptr l
7916	0.0204174	0.0941	4	0.0406	168179343	ubm-a-2368	rs116135844	A	G	0.042788	NET100 1212
7916	0.0204174	-0.0949	4	0.041	168179343	ubm-a-2480	rs116135844	A	G	0.042788	NET100 1324
7916	0.0204174	-0.094	4	0.0405	168179343	ubm-a-2415	rs116135844	A	G	0.042788	NET100 1259
361194	0.0204282	0.00564097	4	0.00243313	168179343	ukb-d-XIII_MUSCULOSKELET	rs116135844	A	G	0.0437786	Diseases of the musculoskeletal system and connective tissue
#N/A	0.02044	0.2464	4	0.1063	168179343	finn-b-G6_PLANTAR	rs116135844	A	G	0.0454	Lesion of plantar nerve
3440	0.0205499	-0.2112	4	0.09116	168179343	ebi-a-GCST90001668	rs116135844	A	G	0.0192	CD28+ CD45RA- CD8dim T cell %CD8dim T cell
#N/A	0.02082	0.293	4	0.1268	168179343	ukb-e-20498_CSA	rs116135844	A	G	0.9697	Felt very upset when reminded of stressful experience in past month
3301	0.020893	-0.1452	4	0.0629	168179343	prot-a-127	rs116135844	A	G	0.04451	Apolipoprotein B
3301	0.020893	0.1455	4	0.0629	168179343	prot-a-1029	rs116135844	A	G	0.04451	Protein FAM171B
#N/A	0.021	0.0231189	4	0.0102461	168179343	met-d-XL_VLDL_C	rs116135844	A	G	0.044114	Cholesterol in very large VLDL
145558	0.0210174	-0.026011	4	0.0112714	168179343	ukb-a-318	rs116135844	A	G	0.0458957	Birth weight of first child
109229	0.0210897	-0.0123616	4	0.00535967	168179343	ukb-a-373	rs116135844	A	G	0.0458957	Ever depressed for a whole week
3301	0.0213796	0.145	4	0.0629	168179343	prot-a-2826	rs116135844	A	G	0.04451	Testican-1
7916	0.0213796	-0.0936	4	0.0407	168179343	ubm-a-2407	rs116135844	A	G	0.042788	NET100 1251
#N/A	0.0215799	0.1857	4	0.08081	168179343	ukb-e-23101_MID	rs116135844	A	G	0.97654	Whole body fat-free mass
#N/A	0.0216302	0.3618	4	0.1575	168179343	ukb-e-22704_EAS	rs116135844	A	G	0.98937	Home location - north co-ordinate (rounded)
3301	0.0218776	0.1442	4	0.063	168179343	prot-a-2461	rs116135844	A	G	0.04451	Pyrin domain-containing protein 1
7916	0.0218776	-0.0939	4	0.0409	168179343	ubm-a-1172	rs116135844	A	G	0.042788	NET100 0016
7916	0.0218776	0.093	4	0.0405	168179343	ubm-a-1636	rs116135844	A	G	0.042788	NET100 0480
#N/A	0.0219999	0.0236163	4	0.0100702	168179343	met-d-XXL_VLDL_PL	rs116135844	A	G	0.044114	Phospholipids in chylomicrons and extremely large VLDL
372756	0.0219999	0.00060299	4	0.000263303	168179343	ieu-b-4960	rs116135844	A	G	0.04341	Oesophageal cancer
395831	0.0219999	-0.0130174	4	0.0056905	168179343	ukb-b-16998	rs116135844	A	G	0.043608	Duration of walks
64942	0.0219999	-0.00692158	4	0.00301371	168179343	ukb-b-8266	rs116135844	A	G	0.043192	Other egg intake
457547	0.0219999	-0.0043442	4	0.00189451	168179343	ukb-b-8888	rs116135844	A	G	0.043496	Medication for pain relief, constipation, heartburn: Ibuprofen (e.g. Nurofen)
461416	0.0219999	-0.00272237	4	0.00118673	168179343	ukb-b-16376	rs116135844	A	G	0.043494	Main speciality of consultant (recoded): Cardiology
68425	0.0219999	-0.0272002	4	0.0118826	168179343	ukb-b-7551	rs116135844	A	G	0.04367	Maximum workload during fitness test
68240	0.0219999	-0.0264753	4	0.0115856	168179343	ukb-b-12165	rs116135844	A	G	0.043659	ECG, load
98990	0.0221065	-0.00876142	4	0.00382833	168179343	ukb-d-20549_3	rs116135844	A	G	0.0437964	Substances taken for anxiety: Medication prescribed to you (for at least two weeks)
3301	0.0223872	0.1439	4	0.063	168179343	prot-a-1637	rs116135844	A	G	0.04451	Kinesin-like protein KIF23
7916	0.0223872	0.0933	4	0.0408	168179343	ubm-a-1185	rs116135844	A	G	0.042788	NET100 0029
361194	0.0224869	0.000751186	4	0.000329172	168179343	ukb-d-N90	rs116135844	A	G	0.0437786	Diagnoses - main ICD10: N90 Other noninflammatory disorders of vulva and perineum
180952	0.0226126	-0.0221646	4	0.00972161	168179343	ukb-a-317	rs116135844	A	G	0.0458957	Number of live births
#N/A	0.0226798	0.1936	4	0.08498	168179343	ukb-e-23105_MID	rs116135844	A	G	0.97654	Basal metabolic rate
255492	0.0227101	-0.0132488	4	0.00581523	168179343	ukb-a-231	rs116135844	A	G	0.0458957	Forced expiratory volume in 1-second (FEV1) Best measure
#N/A	0.0227101	-0.4632	4	0.2033	168179343	ukb-e-20003_p528_CSA	rs116135844	A	G	0.96378	Treatment/medication code
50225	0.0229039	-0.13295	4	0.05844	168179343	ieu-a-1136	rs116135844	A	G	0.0389742	ER- Breast cancer (iCOGS)
3301	0.0229087	0.1433	4	0.063	168179343	prot-a-419	rs116135844	A	G	0.04451	Scavenger receptor cysteine-rich type 1 protein M130
3301	0.0229087	-0.1433	4	0.0629	168179343	prot-a-1839	rs116135844	A	G	0.04451	MANSC domain-containing protein 4
3301	0.0229087	0.1434	4	0.063	168179343	prot-a-2462	rs116135844	A	G	0.04451	Glycogen phosphorylase, liver form
7916	0.0229087	0.0929	4	0.0409	168179343	ubm-a-1643	rs116135844	A	G	0.042788	NET100 0487
7916	0.0229087	0.088	4	0.0386	168179343	ubm-a-2975	rs116135844	A	G	0.042788	a2009s lh G Ins lg&S cent ins thickness
#N/A	0.0230001	0.0233404	4	0.0104889	168179343	met-d-S_HDL_P	rs116135844	A	G	0.044114	Concentration of small HDL particles
#N/A	0.0230001	0.0225431	4	0.0102605	168179343	met-d-L_VLDL_C	rs116135844	A	G	0.044114	Cholesterol in large VLDL
461857	0.0230001	-0.00483244	4	0.00211816	168179343	ukb-b-12181	rs116135844	A	G	0.043502	Pain type(s) experienced in last month: Headache
#N/A	0.0233002	0.3428	4	0.1511	168179343	ukb-e-1140_EAS	rs116135844	A	G	0.98946	Difference in mobile phone use compared to two years previously
#N/A	0.0233502	0.1649	4	0.0727	168179343	finn-b-M13_THORACISPINEPAIN	rs116135844	A	G	0.04478	Pain in thoracic spine
#N/A	0.0234401	0.3192	4	0.1408	168179343	ukb-e-670_p1_CSA	rs116135844	A	G	0.97339	Type of accommodation lived in
3301	0.0234423	0.1429	4	0.0629	168179343	prot-a-1627	rs116135844	A	G	0.04451	UPF0258 protein KIAA1024
3301	0.0234423	0.1427	4	0.063	168179343	prot-a-1327	rs116135844	A	G	0.04451	HEPACAM family member 2
7916	0.0234423	0.0917	4	0.0404	168179343	ubm-a-1557	rs116135844	A	G	0.042788	NET100 0401
#N/A	0.0235201	-0.0957	4	0.0422	168179343	finn-b-N14_FEMGENPROL	rs116135844	A	G	0.04634	Female genital prolapse
3301	0.0239883	0.1419	4	0.063	168179343	prot-a-1228	rs116135844	A	G	0.04451	Granulysin
7916	0.0239883	-0.0922	4	0.0408	168179343	ubm-a-1608	rs116135844	A	G	0.042788	NET100 0452
7916	0.0239883	0.0917	4	0.0406	168179343	ubm-a-1704	rs116135844	A	G	0.042788	NET100 0548
399920	0.0239999	-0.00305679	4	0.00135093	168179343	ukb-b-7910	rs116135844	A	G	0.043521	Illnesses of father: Bowel cancer
53978	0.0240602	-0.1028	4	0.04557	168179343	ieu-a-1121	rs116135844	A	G	0.03652	High grade serous ovarian cancer
632802	0.0242003	0.0196654	4	0.00872511	168179343	ieu-b-4877	rs116135844	A	G	0.0353	smoking initiation
3301	0.0245471	-0.1416	4	0.0629	168179343	prot-a-170	rs116135844	A	G	0.04451	Arrestin domain-containing protein 3
3301	0.0245471	0.1413	4	0.063	168179343	prot-a-2164	rs116135844	A	G	0.04451	Polyadenylate-binding protein 4
361194	0.0245539	0.00145843	4	0.000648664	168179343	ukb-d-V_MENTAL_BEHAV	rs116135844	A	G	0.0437786	Mental and behavioural disorders
361194	0.0245901	0.000936399	4	0.000416586	168179343	ukb-d-C43	rs116135844	A	G	0.0437786	Diagnoses - main ICD10: C43 Malignant melanoma of skin
#N/A	0.0246598	0.4934	4	0.2196	168179343	ukb-e-recode224_CSA	rs116135844	A	G	0.96501	NA
#N/A	0.0246598	0.4934	4	0.2196	168179343	ukb-e-recode225_CSA	rs116135844	A	G	0.96501	NA
#N/A	0.0248199	0.1596	4	0.07113	168179343	ukb-e-5096_CSA	rs116135844	A	G	0.96645	3mm weak meridian (left)
10062	0.0248599	0.0837	4	0.0373	168179343	ebi-a-GCST005346	rs116135844	A	G	0.0507	Total body bone mineral density (age 30-45)
337199	0.0248817	0.00137995	4	0.000615161	168179343	ukb-a-544	rs116135844	A	G	0.0458957	Diagnoses - main ICD10: K20 Oesophagitis
#N/A	0.0249	-0.6249	4	0.2786	168179343	ukb-e-41244_p2_MID	rs116135844	A	G	0.97062	Intended management of patient (recoded)
13491	0.0249092	-0.067433	4	0.029813	168179343	met-c-853	rs116135844	A	G	0.052694	Free cholesterol to esterified cholesterol ratio
64949	0.025	-0.0236785	4	0.0105432	168179343	ukb-b-905	rs116135844	A	G	0.04319	Cauliflower intake
64942	0.025	0.00967167	4	0.00432905	168179343	ukb-b-19931	rs116135844	A	G	0.043188	Powdered/instant soup intake
7916	0.0251189	0.1405	4	0.0627	168179343	ubm-a-2643	rs116135844	A	G	0.042788	IDP T1 FIRST left caudate volume plus IDP T1 FIRST right caudate volume
7916	0.0251189	-0.0913	4	0.0407	168179343	ubm-a-2081	rs116135844	A	G	0.042788	NET100 0925
7916	0.0251189	-0.0694	4	0.0309	168179343	ubm-a-733	rs116135844	A	G	0.042788	IDP dMRI ProbtrackX L1 str r
3634	0.0252598	-0.1174	4	0.0518	168179343	ebi-a-GCST004450	rs116135844	A	G	#N/A	Interleukin-9 levels
3657	0.02537	-0.1954	4	0.08736	168179343	ebi-a-GCST90001399	rs116135844	A	G	0.0204	IgD- CD27- B cell %B cell
#N/A	0.0254097	0.3198	4	0.1431	168179343	finn-b-R18_CRAMP_SPASM	rs116135844	A	G	0.0453	Cramp and spasm
#N/A	0.0254302	0.1148	4	0.0514	168179343	finn-b-H7_LACRIGLAND	rs116135844	A	G	0.04534	Other disorders of lacrimal gland
3301	0.025704	-0.1403	4	0.063	168179343	prot-a-2291	rs116135844	A	G	0.04451	Secretory phospholipase A2 receptor
7916	0.025704	-0.084	4	0.0377	168179343	ubm-a-718	rs116135844	A	G	0.042788	IDP dMRI ProbtrackX L1 cst r
#N/A	0.0258202	-0.3363	4	0.1509	168179343	ukb-e-6138_p5_CSA	rs116135844	A	G	0.96351	Qualifications
#N/A	0.02585	-0.2115	4	0.0949	168179343	finn-b-M13_ENTESOPATHYFOOT	rs116135844	A	G	0.04514	Oher enthesopathy of foot (+metatarsalgia)
3618	0.02585	-0.1964	4	0.08808	168179343	ebi-a-GCST90001981	rs116135844	A	G	0.0206	CD40 on CD14+ CD16+ monocyte
3629	0.0259	-0.198	4	0.08884	168179343	ebi-a-GCST90001988	rs116135844	A	G	0.0205	HLA DR on CD14+ CD16- monocyte
#N/A	0.0259699	0.1681	4	0.0755	168179343	ukb-e-5097_CSA	rs116135844	A	G	0.96606	6mm weak meridian (left)
3301	0.0263027	-0.1396	4	0.0629	168179343	prot-a-2104	rs116135844	A	G	0.04451	Neurexin-2-beta
7916	0.0263027	0.0888	4	0.04	168179343	ubm-a-1864	rs116135844	A	G	0.042788	NET100 0708
7916	0.0263027	-0.0907	4	0.0407	168179343	ubm-a-997	rs116135844	A	G	0.042788	NET25 0051
#N/A	0.0263797	-0.4847	4	0.2183	168179343	ukb-e-569_CSA	rs116135844	A	G	0.96411	Other disorders of intestine
337199	0.026518	-0.000638843	4	0.000287955	168179343	ukb-a-552	rs116135844	A	G	0.0458957	Diagnoses - main ICD10: K50 Crohn's disease [regional enteritis]
337199	0.026759	-0.00194846	4	0.00087966	168179343	ukb-a-559	rs116135844	A	G	0.0458957	Diagnoses - main ICD10: K80 Cholelithiasis
7916	0.0269153	0.0821	4	0.0372	168179343	ubm-a-2950	rs116135844	A	G	0.042788	DKTatlas lh rostralanteriorcingulate thickness
7916	0.0269153	-0.0904	4	0.0409	168179343	ubm-a-1475	rs116135844	A	G	0.042788	NET100 0319
7916	0.0269153	0.0743	4	0.0336	168179343	ubm-a-2684	rs116135844	A	G	0.042788	volume Right-Accumbens-area
#N/A	0.0269998	0.0228898	4	0.0100918	168179343	met-d-XXL_VLDL_P	rs116135844	A	G	0.044114	Concentration of chylomicrons and extremely large VLDL particles
455085	0.0269998	0.0076124	4	0.00345033	168179343	ukb-b-2094	rs116135844	A	G	0.043462	Weight change compared with 1 year ago
462933	0.0269998	0.00231533	4	0.00104786	168179343	ukb-b-4257	rs116135844	A	G	0.043484	Non-cancer illness code, self-reported: unclassifiable
#N/A	0.0270701	-0.2205	4	0.09973	168179343	ukb-e-23106_MID	rs116135844	A	G	0.97654	Impedance of whole body
#N/A	0.02717	-0.07932	4	0.03591	168179343	ukb-e-48_CSA	rs116135844	A	G	0.96437	Waist circumference
19674	0.0278702	0.0526	4	0.0239	168179343	ieu-b-4851	rs116135844	A	G	#N/A	Wellbeing
335599	0.0279743	-0.00680691	4	0.00309735	168179343	ukb-a-484	rs116135844	A	G	0.0458957	Types of physical activity in last 4 weeks: Other exercises (eg: swimming cycling keep fit bowling)
#N/A	0.0280001	0.0225943	4	0.010133	168179343	met-d-XXL_VLDL_CE	rs116135844	A	G	0.044114	Cholesteryl esters in chylomicrons and extremely large VLDL
#N/A	0.0280001	0.0225545	4	0.0101086	168179343	met-d-XXL_VLDL_FC	rs116135844	A	G	0.044114	Free cholesterol in chylomicrons and extremely large VLDL
#N/A	0.0280001	-0.6948	4	0.3162	168179343	finn-b-Q17_CONGEN_MALFO_EYELID_LACRIMAL_APPARA_ORBIT	rs116135844	A	G	0.04531	Congenital malformations of eyelid, lacrimal apparatus and orbit
328769	0.0280363	0.00613679	4	0.00279353	168179343	ukb-a-240	rs116135844	A	G	0.0458957	Guilty feelings
3301	0.0281838	-0.138	4	0.063	168179343	prot-a-1207	rs116135844	A	G	0.04451	Gamma-glutamyl hydrolase
3301	0.0281838	-0.1381	4	0.0629	168179343	prot-a-1868	rs116135844	A	G	0.04451	Induced myeloid leukemia cell differentiation protein Mcl-1
3301	0.0281838	-0.1383	4	0.063	168179343	prot-a-86	rs116135844	A	G	0.04451	Junctional adhesion molecule-like
3301	0.0281838	-0.1381	4	0.063	168179343	prot-a-1511	rs116135844	A	G	0.04451	Interleukin-22 receptor subunit alpha-2
7916	0.0281838	-0.0889	4	0.0406	168179343	ubm-a-2080	rs116135844	A	G	0.042788	NET100 0924
#N/A	0.0284001	0.4883	4	0.2228	168179343	ukb-e-3731_CSA	rs116135844	A	G	0.96628	Former alcohol drinker
#N/A	0.0287402	-0.0762	4	0.0348	168179343	finn-b-Z21_SUPERV_NORMAL_PREGNAC1	rs116135844	A	G	0.04538	Supervision of normal pregnancy
7916	0.0288403	0.0879	4	0.0402	168179343	ubm-a-2634	rs116135844	A	G	0.042788	NET100 1478
7916	0.0288403	-0.0899	4	0.041	168179343	ubm-a-673	rs116135844	A	G	0.042788	IDP dMRI ProbtrackX MD ml r
7916	0.0288403	-0.0886	4	0.0405	168179343	ubm-a-2171	rs116135844	A	G	0.042788	NET100 1015
#N/A	0.0289701	-0.0756	4	0.0346	168179343	finn-b-J10_SINUSITIS	rs116135844	A	G	0.04545	Acute sinusitis
#N/A	0.0290001	0.0211751	4	0.0104727	168179343	met-d-M_VLDL_PL	rs116135844	A	G	0.044114	Phospholipids in medium VLDL
372617	0.0290001	-0.000518881	4	0.000237771	168179343	ieu-b-4957	rs116135844	A	G	0.043367	Multiple myeloma
453071	0.0290001	-0.00571919	4	0.00261788	168179343	ukb-b-19809	rs116135844	A	G	0.043491	Fed-up feelings
257841	0.0290998	-0.01527	4	0.007	168179343	ebi-a-GCST006572	rs116135844	A	G	0.04082	Cognitive performance
361194	0.0291588	-0.00126344	4	0.000579202	168179343	ukb-d-M13_IMPINGEMENT	rs116135844	A	G	0.0437786	Impingement syndrome of shoulder
119729	0.0294442	-0.00436715	4	0.00200557	168179343	ukb-d-4294_1	rs116135844	A	G	0.043904	Final attempt correct: yes
3301	0.0295121	0.1369	4	0.063	168179343	prot-a-3085	rs116135844	A	G	0.04451	Tropomyosin alpha-1 chain
3301	0.0295121	0.1372	4	0.063	168179343	prot-a-31	rs116135844	A	G	0.04451	A disintegrin and metalloproteinase with thrombospondin motifs 1
7916	0.0295121	0.089	4	0.0409	168179343	ubm-a-1157	rs116135844	A	G	0.042788	NET100 0001
7916	0.0295121	-0.0896	4	0.0412	168179343	ubm-a-844	rs116135844	A	G	0.042788	IDP dMRI ProbtrackX ISOVF ar l
7916	0.0295121	0.0711	4	0.0327	168179343	ubm-a-14	rs116135844	A	G	0.042788	IDP T1 FIRST right caudate volume
7916	0.0295121	0.0894	4	0.041	168179343	ubm-a-2403	rs116135844	A	G	0.042788	NET100 1247
361194	0.0297064	-0.00296882	4	0.00136561	168179343	ukb-d-I9_IHD	rs116135844	A	G	0.0437786	Ischaemic heart disease, wide definition
#N/A	0.0299102	0.1541	4	0.07097	168179343	ukb-e-5135_CSA	rs116135844	A	G	0.96645	3mm strong meridian (left)
#N/A	0.0299999	0.0222957	4	0.0101124	168179343	met-d-XXL_VLDL_C	rs116135844	A	G	0.044114	Cholesterol in chylomicrons and extremely large VLDL
#N/A	0.0299999	0.0206937	4	0.0104742	168179343	met-d-VLDL_C	rs116135844	A	G	0.044114	VLDL cholesterol
#N/A	0.0299999	0.0211901	4	0.0104628	168179343	met-d-M_VLDL_P	rs116135844	A	G	0.044114	Concentration of medium VLDL particles
251501	0.0299999	-0.015523	4	0.00716241	168179343	ukb-b-13932	rs116135844	A	G	0.043328	Duration of vigorous activity
3301	0.0301995	-0.1364	4	0.063	168179343	prot-a-2642	rs116135844	A	G	0.04451	Scavenger receptor class F member 2
3301	0.0301995	0.1364	4	0.063	168179343	prot-a-1249	rs116135844	A	G	0.04451	Glycerophosphocholine phosphodiesterase GPCPD1
3301	0.0301995	0.1365	4	0.063	168179343	prot-a-2868	rs116135844	A	G	0.04451	Signal transducer and activator of transcription 1-alpha/beta
7916	0.0301995	0.069	4	0.0318	168179343	ubm-a-100	rs116135844	A	G	0.042788	IDP T1 FAST ROIs L temp fusif cortex post
#N/A	0.0302698	0.1394	4	0.06435	168179343	ukb-e-4288_CSA	rs116135844	A	G	0.96327	Time to answer
#N/A	0.0303201	-0.2355	4	0.1087	168179343	finn-b-CD2_INSITU_BREAST_INTRADUCTAL	rs116135844	A	G	0.04583	Carcinoma in situ of breast, intraductal
#N/A	0.0303201	-0.2906	4	0.1342	168179343	ukb-e-894_MID	rs116135844	A	G	0.97467	Duration of moderate activity
67655	0.0306196	0.00529802	4	0.00245049	168179343	ukb-d-22660_102	rs116135844	A	G	0.0437189	Gap coding: Unpaid or voluntary work
361194	0.0308248	-0.00569212	4	0.00263605	168179343	ukb-d-XVIII_MISCFINDINGS	rs116135844	A	G	0.0437786	Symptoms, signs and abnormal clinical and laboratory findings, not elsewhere classified
3629	0.0308901	-0.1922	4	0.08901	168179343	ebi-a-GCST90001991	rs116135844	A	G	0.0205	HLA DR on CD14+ monocyte
3301	0.030903	-0.1356	4	0.063	168179343	prot-a-1490	rs116135844	A	G	0.04451	Interleukin-18-binding protein
461398	0.0309999	0.003251	4	0.00150429	168179343	ukb-b-17097	rs116135844	A	G	0.043497	Gas or solid-fuel cooking/heating: An open solid fuel fire that you use regularly in winter time
461857	0.0309999	0.00468163	4	0.00217285	168179343	ukb-b-16254	rs116135844	A	G	0.043502	Pain type(s) experienced in last month: Knee pain
461066	0.0309999	0.00551874	4	0.00256087	168179343	ukb-b-20261	rs116135844	A	G	0.04349	Ever smoked
150642	0.0309999	-0.0045947	4	0.00213457	168179343	ukb-b-10066	rs116135844	A	G	0.043528	Eye problems/disorders: Other serious eye condition
170248	0.0309999	-0.0185657	4	0.00861343	168179343	ukb-b-8727	rs116135844	A	G	0.043746	Age at last live birth
3657	0.0311702	-0.1894	4	0.08785	168179343	ebi-a-GCST90001413	rs116135844	A	G	0.0204	IgD- CD24- B cell %B cell
111099	0.0314753	0.011777	4	0.00547505	168179343	ukb-a-197	rs116135844	A	G	0.0458957	Prospective memory result
3301	0.0316228	0.1353	4	0.063	168179343	prot-a-2313	rs116135844	A	G	0.04451	Phosphomevalonate kinase
7916	0.0316228	0.0694	4	0.0323	168179343	ubm-a-13	rs116135844	A	G	0.042788	IDP T1 FIRST left caudate volume
361194	0.0316563	0.00121756	4	0.00056664	168179343	ukb-d-M13_POLYARTHROPATHIES	rs116135844	A	G	0.0437786	#Polyarthropathies
6708	0.0317242	-0.0947676	4	0.0441124	168179343	ukb-d-22641_irnt	rs116135844	A	G	0.0426737	Period spent working mix of day and night shifts
81000	0.0318398	0.0015	4	0.0007	168179343	ieu-b-4830	rs116135844	A	G	#N/A	Waist-hip ratio
#N/A	0.0318897	-0.2361	4	0.11	168179343	finn-b-CD2_INSITU_BREAST_INTRADUCTAL_EXALLC	rs116135844	A	G	0.04571	"Carcinoma in situ of breast, intraductal" (all cancers excluded)
#N/A	0.0319602	0.554	4	0.2583	168179343	ukb-e-6162_p3_MID	rs116135844	A	G	0.98137	Types of transport used (excluding work)
#N/A	0.032	0.0214834	4	0.0098858	168179343	met-d-XL_HDL_TG_pct	rs116135844	A	G	0.044124	Triglycerides to total lipids ratio in very large HDL
#N/A	0.032	0.0204304	4	0.0102472	168179343	met-d-Total_FC	rs116135844	A	G	0.044114	Total free cholesterol
#N/A	0.032	0.0209608	4	0.0103249	168179343	met-d-XL_VLDL_CE	rs116135844	A	G	0.044114	Cholesteryl esters in very large VLDL
460376	0.032	0.00567532	4	0.00264364	168179343	ukb-b-11495	rs116135844	A	G	0.043502	Types of physical activity in last 4 weeks: Light DIY (eg: pruning, watering the lawn)
64949	0.032	-0.0250627	4	0.0116949	168179343	ukb-b-11563	rs116135844	A	G	0.04319	Satsuma intake
3301	0.0323594	-0.1345	4	0.063	168179343	prot-a-1842	rs116135844	A	G	0.04451	Dual specificity mitogen-activated protein kinase kinase 4
7916	0.0323594	0.0717	4	0.0336	168179343	ubm-a-2661	rs116135844	A	G	0.042788	volume Left-Caudate
7916	0.0323594	0.0862	4	0.0402	168179343	ubm-a-2286	rs116135844	A	G	0.042788	NET100 1130
7916	0.0323594	-0.0792	4	0.037	168179343	ubm-a-847	rs116135844	A	G	0.042788	IDP dMRI ProbtrackX ISOVF atr r
7916	0.0323594	-0.0653	4	0.0306	168179343	ubm-a-868	rs116135844	A	G	0.042788	IDP dMRI ProbtrackX ISOVF str r
106868	0.0325634	-0.0112263	4	0.00525217	168179343	ukb-a-376	rs116135844	A	G	0.0458957	Ever unenthusiastic/disinterested for a whole week
3656	0.0326302	-0.1873	4	0.08763	168179343	ebi-a-GCST90001433	rs116135844	A	G	0.0204	IgD- CD27- B cell %lymphocyte
22880	0.0327416	0.057662	4	0.0270049	168179343	ebi-a-GCST009983	rs116135844	A	G	0.040944	Trauma exposure in major depressive disorder
337159	0.032802	0.00192657	4	0.000902584	168179343	ukb-a-55	rs116135844	A	G	0.0458957	Cancer code self-reported: breast cancer
#N/A	0.0328503	0.424	4	0.1987	168179343	ukb-e-4935_CSA	rs116135844	A	G	0.97166	FI1 : numeric addition test
54990	0.0328799	-0.09421	4	0.04416	168179343	ieu-a-1228	rs116135844	A	G	0.03652	High grade and low grade serous ovarian cancer
#N/A	0.0329102	0.2326	4	0.109	168179343	finn-b-E4_DM2PERIPH	rs116135844	A	G	0.04545	Type 2 diabetes with peripheral circulatory complications
3440	0.0329701	0.1948	4	0.09129	168179343	ebi-a-GCST90001662	rs116135844	A	G	0.0192	CD28- CD8dim T cell %CD8dim T cell
#N/A	0.0329997	0.0223971	4	0.0101224	168179343	met-d-XXL_VLDL_TG	rs116135844	A	G	0.044114	Triglycerides in chylomicrons and extremely large VLDL
#N/A	0.0329997	0.0222223	4	0.0104714	168179343	met-d-S_LDL_CE_pct	rs116135844	A	G	0.044114	Cholesteryl esters to total lipids ratio in small LDL
211114	0.0329997	0.00740311	4	0.00347269	168179343	ukb-b-18105	rs116135844	A	G	0.043905	Had menopause
461857	0.0329997	-0.00492352	4	0.00231366	168179343	ukb-b-9838	rs116135844	A	G	0.043502	Pain type(s) experienced in last month: Back pain
#N/A	0.0330803	-0.4725	4	0.2217	168179343	ukb-e-103000_CSA	rs116135844	A	G	0.95658	Meat consumers
3301	0.0331131	-0.1341	4	0.063	168179343	prot-a-3015	rs116135844	A	G	0.04451	Transmembrane protein 70, mitochondrial
3301	0.0331131	0.134	4	0.063	168179343	prot-a-1609	rs116135844	A	G	0.04451	Voltage-gated potassium channel subunit beta-2
3301	0.0331131	0.1344	4	0.0629	168179343	prot-a-3093	rs116135844	A	G	0.04451	Protein-tyrosine sulfotransferase 2
3301	0.0331131	0.1339	4	0.063	168179343	prot-a-406	rs116135844	A	G	0.04451	C-C motif chemokine 28
3301	0.0331131	0.1344	4	0.0629	168179343	prot-a-450	rs116135844	A	G	0.04451	Leukocyte surface antigen CD47
7916	0.0331131	-0.0746	4	0.035	168179343	ubm-a-807	rs116135844	A	G	0.042788	IDP dMRI ProbtrackX ICVF ml l
7916	0.0331131	-0.0873	4	0.041	168179343	ubm-a-1876	rs116135844	A	G	0.042788	NET100 0720
336650	0.0336504	-0.00571785	4	0.00269171	168179343	ukb-a-473	rs116135844	A	G	0.0458957	Pain type(s) experienced in last month: Back pain
12110	0.0337054	-0.027588	4	0.0129898	168179343	ukb-d-3859_3	rs116135844	A	G	0.0443288	Reason former drinker stopped drinking alcohol: Health precaution
#N/A	0.0337101	0.3473	4	0.1636	168179343	ukb-e-recode354_CSA	rs116135844	A	G	0.96532	NA
349861	0.033787	0.0126692	4	0.00596868	168179343	ukb-d-30180_irnt	rs116135844	A	G	0.0438078	Lymphocyte percentage
3301	0.0338844	0.1334	4	0.063	168179343	prot-a-1731	rs116135844	A	G	0.04451	Galectin-8
3301	0.0338844	-0.1336	4	0.0629	168179343	prot-a-714	rs116135844	A	G	0.04451	Chymotrypsinogen B
7916	0.0338844	-0.0862	4	0.0407	168179343	ubm-a-2016	rs116135844	A	G	0.042788	NET100 0860
7916	0.0338844	-0.087	4	0.041	168179343	ubm-a-236	rs116135844	A	G	0.042788	IDP dMRI TBSS FA Superior longitudinal fasciculus R
#N/A	0.0340001	-0.0213826	4	0.00997894	168179343	met-d-Unsaturation	rs116135844	A	G	0.044104	Degree of unsaturation
488285	0.0340001	-0.000501956	4	0.000235995	168179343	ieu-b-5067	rs116135844	A	G	0.043485	Alzheimer's disease
454982	0.0340001	-0.0055321	4	0.00261533	168179343	ukb-b-18994	rs116135844	A	G	0.043457	Miserableness
#N/A	0.03404	-0.3806	4	0.1796	168179343	ukb-e-20018_EAS	rs116135844	A	G	0.98853	Prospective memory result
361194	0.034062	0.000991658	4	0.000467908	168179343	ukb-d-N83	rs116135844	A	G	0.0437786	Diagnoses - main ICD10: N83 Noninflammatory disorders of ovary, Fallopian tube and broad ligament
#N/A	0.0344699	0.7249	4	0.3428	168179343	finn-b-D3_CVID	rs116135844	A	G	0.0453	Common variable immunodeficiency
#N/A	0.0344699	0.6717	4	0.3176	168179343	ukb-e-41200_p693_CSA	rs116135844	A	G	0.96455	Operative procedures - main OPCS4
3301	0.0346737	0.1328	4	0.063	168179343	prot-a-958	rs116135844	A	G	0.04451	Ephrin type-A receptor 5
3301	0.0346737	-0.1327	4	0.0629	168179343	prot-a-2410	rs116135844	A	G	0.04451	Proteasome subunit alpha type-1
3301	0.0346737	-0.133	4	0.063	168179343	prot-a-2482	rs116135844	A	G	0.04451	Cell cycle checkpoint protein RAD1
3301	0.0346737	0.1327	4	0.0629	168179343	prot-a-270	rs116135844	A	G	0.04451	Bromodomain testis-specific protein
7916	0.0346737	-0.0676	4	0.032	168179343	ubm-a-2674	rs116135844	A	G	0.042788	volume Right-Lateral-Ventricle
7916	0.0346737	-0.0865	4	0.0409	168179343	ubm-a-1550	rs116135844	A	G	0.042788	NET100 0394
7916	0.0346737	0.0861	4	0.0407	168179343	ubm-a-1085	rs116135844	A	G	0.042788	NET25 0139
#N/A	0.0350002	-0.0183801	4	0.00990515	168179343	met-d-Gly	rs116135844	A	G	0.044093	Glycine
#N/A	0.0350002	0.0198977	4	0.0104213	168179343	met-d-Remnant_C	rs116135844	A	G	0.044114	Remnant cholesterol (non-HDL, non-LDL -cholesterol)
#N/A	0.0354503	-0.7108	4	0.3379	168179343	ukb-e-2473_MID	rs116135844	A	G	0.97348	Other serious medical condition/disability diagnosed by doctor
#N/A	0.0354797	0.2594	4	0.1234	168179343	finn-b-K11_ERUPTION	rs116135844	A	G	0.04534	Tooth eruption problems
3301	0.0354813	0.1321	4	0.0629	168179343	prot-a-2129	rs116135844	A	G	0.04451	ADP-ribose pyrophosphatase, mitochondrial
3301	0.0354813	0.1324	4	0.063	168179343	prot-a-1733	rs116135844	A	G	0.04451	Leucine-rich repeat LGI family member 3
3301	0.0354813	0.1323	4	0.063	168179343	prot-a-2849	rs116135844	A	G	0.04451	CMP-N-acetylneuraminate-beta-galactosamide-alpha-2,3-sialyltransferase 2
7916	0.0354813	-0.0857	4	0.0408	168179343	ubm-a-2103	rs116135844	A	G	0.042788	NET100 0947
7916	0.0354813	-0.0851	4	0.0405	168179343	ubm-a-1153	rs116135844	A	G	0.042788	NET25 0207
336650	0.0355001	-0.00517367	4	0.00246059	168179343	ukb-a-469	rs116135844	A	G	0.0458957	Pain type(s) experienced in last month: Headache
361194	0.0355124	0.00149142	4	0.000709363	168179343	ukb-d-M13_ARTHROSIS_OTH	rs116135844	A	G	0.0437786	Other arthrosis
#N/A	0.0358402	0.2075	4	0.0989	168179343	finn-b-F5_SEDAHYP	rs116135844	A	G	0.04534	Mental and behavioural disorders due to sedatives or hypnotics
473298	0.0358658	0.010632	4	0.005066	168179343	ieu-b-33	rs116135844	A	G	0.043783	eosinophil cell count
3658	0.0358798	-0.1844	4	0.08785	168179343	ebi-a-GCST90001734	rs116135844	A	G	0.0204	CD19 on IgD- CD38+ B cell
#N/A	0.0359998	0.0213222	4	0.0105034	168179343	met-d-M_LDL_CE	rs116135844	A	G	0.044114	Cholesteryl esters in medium LDL
#N/A	0.0359998	-0.022265	4	0.0104695	168179343	met-d-S_LDL_PL_pct	rs116135844	A	G	0.044114	Phospholipids to total lipids ratio in small LDL
#N/A	0.0359998	0.0203385	4	0.0104691	168179343	met-d-S_VLDL_PL	rs116135844	A	G	0.044114	Phospholipids in small VLDL
457547	0.0359998	-0.00460433	4	0.00219288	168179343	ukb-b-17595	rs116135844	A	G	0.043496	Medication for pain relief, constipation, heartburn: Paracetamol
431167	0.0359998	0.0102508	4	0.00487858	168179343	ebi-a-GCST90002412	rs116135844	A	G	0.043568	Low density lipoprotein cholesterol levels
3596	0.0361701	0.1911	4	0.09116	168179343	ebi-a-GCST90001650	rs116135844	A	G	0.019	HLA DR+ Natural Killer %CD3- lymphocyte
#N/A	0.0362001	0.251	4	0.1198	168179343	finn-b-NECROVASC_FG	rs116135844	A	G	0.04531	Other necrotizing vasculopathies (FG)
3301	0.0363078	0.1317	4	0.0629	168179343	prot-a-2705	rs116135844	A	G	0.04451	Seizure 6-like protein 2
7916	0.0363078	0.0756	4	0.0361	168179343	ubm-a-3105	rs116135844	A	G	0.042788	a2009s rh Lat Fis-post thickness
#N/A	0.0363597	0.0522	4	0.0249	168179343	finn-b-Z21_PERSONS_W_POTEN_HEALTH_HAZARDS_RELATED_FAMILY_PERSONAL_HISTORY_CERTA_CONDI_INFLUENCI_HEALTH_STATUS	rs116135844	A	G	0.04534	Persons with potential health hazards related to family and personal history and certain conditions influencing health status
523984	0.0365898	0.010107	4	0.004835	168179343	ieu-b-32	rs116135844	A	G	0.043578	lymphocyte cell count
#N/A	0.0367096	-1.16	4	0.5553	168179343	ukb-e-4292_p3_EAS	rs116135844	A	G	0.98656	PM: initial answer
#N/A	0.0369999	0.0222087	4	0.010071	168179343	met-d-L_HDL_TG	rs116135844	A	G	0.044114	Triglycerides in large HDL
#N/A	0.0369999	0.0203258	4	0.0103642	168179343	met-d-L_VLDL_CE	rs116135844	A	G	0.044114	Cholesteryl esters in large VLDL
3301	0.0371535	0.131	4	0.063	168179343	prot-a-22	rs116135844	A	G	0.04451	Activin receptor type-1B
3301	0.0371535	0.1309	4	0.063	168179343	prot-a-52	rs116135844	A	G	0.04451	Adenylosuccinate synthetase isozyme 1
7916	0.0371535	0.0688	4	0.0331	168179343	ubm-a-2679	rs116135844	A	G	0.042788	volume Right-Caudate
7916	0.0371535	0.0772	4	0.037	168179343	ubm-a-841	rs116135844	A	G	0.042788	IDP dMRI ProbtrackX OD str r
#N/A	0.0371604	0.1795	4	0.0861	168179343	finn-b-C3_BRONCHUS_LUNG	rs116135844	A	G	0.04534	Malignant neoplasm of bronchus and lung
#N/A	0.0375604	0.5477	4	0.2634	168179343	ukb-e-6156_p1_CSA	rs116135844	A	G	0.96817	Manic/hyper symptoms
#N/A	0.0375898	0.2612	4	0.1256	168179343	finn-b-N14_PROHERNOV	rs116135844	A	G	0.04681	Prolapse and hernia of ovary and fallopian tube
#N/A	0.0376704	0.7047	4	0.3391	168179343	finn-b-D3_HEREDOTHCLOFACTORS	rs116135844	A	G	0.0453	Hereditary deficiency of other clotting factors
255492	0.0376886	-0.0114438	4	0.00550648	168179343	ukb-a-232	rs116135844	A	G	0.0458957	Forced vital capacity (FVC) Best measure
337159	0.0378634	0.00134256	4	0.0006466	168179343	ukb-a-128	rs116135844	A	G	0.0458957	Treatment/medication code: tramadol
64949	0.0379997	-0.023691	4	0.0113962	168179343	ukb-b-8887	rs116135844	A	G	0.04319	Berry intake
454746	0.0379997	0.00651366	4	0.00313686	168179343	ukb-b-16698	rs116135844	A	G	0.043495	Arm predicted mass (right)
425729	0.0379997	0.00563445	4	0.00271505	168179343	ukb-b-10454	rs116135844	A	G	0.043469	Illnesses of mother: None of the above (group 1)
444587	0.0379997	0.00157224	4	0.000758904	168179343	ukb-b-15918	rs116135844	A	G	0.043446	Treatment speciality of consultant (recoded): Dermatology
3301	0.0380189	0.1308	4	0.063	168179343	prot-a-2869	rs116135844	A	G	0.04451	Signal transducer and activator of transcription 3
3301	0.0380189	-0.1306	4	0.063	168179343	prot-a-505	rs116135844	A	G	0.04451	CCAAT/enhancer-binding protein beta
#N/A	0.0382499	0.0527	4	0.0254	168179343	finn-b-AB1_INTESTINAL_INFECTIONS	rs116135844	A	G	0.04534	Intestinal infectious diseases
24745	0.0388938	-0.04751	4	0.023001	168179343	met-c-839	rs116135844	A	G	0.053197	Acetate
3301	0.0389045	-0.1302	4	0.063	168179343	prot-a-791	rs116135844	A	G	0.04451	Beta-defensin 116
3301	0.0389045	0.1299	4	0.063	168179343	prot-a-720	rs116135844	A	G	0.04451	Cathepsin E
3301	0.0389045	0.1299	4	0.063	168179343	prot-a-1288	rs116135844	A	G	0.04451	Glutathione S-transferase omega-1
336919	0.0389592	-0.00393634	4	0.00190656	168179343	ukb-a-253	rs116135844	A	G	0.0458957	Wears glasses or contact lenses
#N/A	0.0389996	0.0212083	4	0.00978042	168179343	met-d-VLDL_size	rs116135844	A	G	0.044114	Average diameter for VLDL particles
64943	0.0389996	0.0122413	4	0.00593782	168179343	ukb-b-15094	rs116135844	A	G	0.043186	Canned soup intake
373380	0.0392302	0.0120479	4	0.00584283	168179343	ebi-a-GCST006945	rs116135844	A	G	0.0423238	Feeling guilty
#N/A	0.0393197	-0.2148	4	0.1042	168179343	ukb-e-20117_p1_CSA	rs116135844	A	G	0.96276	Alcohol drinker status
171643	0.0393704	0.0188639	4	0.00915594	168179343	ebi-a-GCST004627	rs116135844	A	G	0.0457	Lymphocyte counts
3427	0.0397	-0.1875	4	0.0911	168179343	ebi-a-GCST90001547	rs116135844	A	G	0.0191	Terminally Differentiated CD4+ T cell %T cell
20232	0.0397466	-0.050979	4	0.024788	168179343	met-c-861	rs116135844	A	G	0.05525	Glycerol
3301	0.0398107	0.1294	4	0.063	168179343	prot-a-722	rs116135844	A	G	0.04451	Cathepsin F
3301	0.0398107	0.1295	4	0.063	168179343	prot-a-1068	rs116135844	A	G	0.04451	F-box/LRR-repeat protein 5
3301	0.0398107	0.1294	4	0.0629	168179343	prot-a-237	rs116135844	A	G	0.04451	Bcl-2-related protein A1
3301	0.0398107	0.1297	4	0.063	168179343	prot-a-169	rs116135844	A	G	0.04451	Beta-arrestin-1
3301	0.0398107	-0.1291	4	0.063	168179343	prot-a-2980	rs116135844	A	G	0.04451	Metalloproteinase inhibitor 4
3301	0.0398107	0.1294	4	0.063	168179343	prot-a-2402	rs116135844	A	G	0.04451	Pregnancy-specific beta-1-glycoprotein 3
7916	0.0398107	-0.0825	4	0.0401	168179343	ubm-a-348	rs116135844	A	G	0.042788	IDP dMRI TBSS L1 Medial lemniscus R
7916	0.0398107	-0.0835	4	0.0407	168179343	ubm-a-2526	rs116135844	A	G	0.042788	NET100 1370
7916	0.0398107	-0.0837	4	0.0407	168179343	ubm-a-298	rs116135844	A	G	0.042788	IDP dMRI TBSS MO Corticospinal tract R
7916	0.0398107	-0.0839	4	0.0408	168179343	ubm-a-2128	rs116135844	A	G	0.042788	NET100 0972
337159	0.0398437	0.0023626	4	0.00114948	168179343	ukb-a-126	rs116135844	A	G	0.0458957	Treatment/medication code: lansoprazole
#N/A	0.0399899	0.3726	4	0.1814	168179343	ukb-e-30870_EAS	rs116135844	A	G	0.98925	Triglycerides
#N/A	0.04	0.0212703	4	0.0104698	168179343	met-d-S_HDL_C	rs116135844	A	G	0.044114	Cholesterol in small HDL
3580	0.0400101	0.1872	4	0.09114	168179343	ebi-a-GCST90001648	rs116135844	A	G	0.0191	HLA DR+ Natural Killer Absolute Count
3427	0.0403803	-0.1881	4	0.09172	168179343	ebi-a-GCST90001546	rs116135844	A	G	0.0191	Terminally Differentiated CD4+ T cell %CD4+ T cell
10815	0.040425	0.0643897	4	0.0314153	168179343	ukb-d-12340_irnt	rs116135844	A	G	0.0445094	QRS duration
3301	0.040738	0.1289	4	0.063	168179343	prot-a-1995	rs116135844	A	G	0.04451	N-acetyl-D-glucosamine kinase
3301	0.040738	0.1289	4	0.063	168179343	prot-a-2870	rs116135844	A	G	0.04451	Signal transducer and activator of transcription 6
7916	0.040738	-0.0815	4	0.0399	168179343	ubm-a-1707	rs116135844	A	G	0.042788	NET100 0551
7916	0.040738	-0.0841	4	0.041	168179343	ubm-a-2248	rs116135844	A	G	0.042788	NET100 1092
7916	0.040738	-0.0819	4	0.0401	168179343	ubm-a-845	rs116135844	A	G	0.042788	IDP dMRI ProbtrackX ISOVF ar r
7916	0.040738	0.0791	4	0.0386	168179343	ubm-a-2940	rs116135844	A	G	0.042788	DKTatlas lh parahippocampal thickness
#N/A	0.0409496	-0.2607	4	0.1276	168179343	ukb-e-6138_p2_CSA	rs116135844	A	G	0.96359	Qualifications
#N/A	0.0409996	-0.0205955	4	0.0100363	168179343	met-d-L_VLDL_CE_pct	rs116135844	A	G	0.04411	Cholesteryl esters to total lipids ratio in large VLDL
#N/A	0.0409996	-0.019333	4	0.0104182	168179343	met-d-Citrate	rs116135844	A	G	0.044113	Citrate
#N/A	0.0409996	0.0188481	4	0.0103097	168179343	met-d-XS_VLDL_L	rs116135844	A	G	0.044114	Total lipids in very small VLDL
463010	0.0409996	0.00240968	4	0.00118109	168179343	ukb-b-15860	rs116135844	A	G	0.043484	Operative procedures - main OPCS: H22.9 Unspecified diagnostic endoscopic examination of colon
332021	0.0410195	-0.00860099	4	0.00420927	168179343	ukb-a-35	rs116135844	A	G	0.0458957	Comparative height size at age 10
#N/A	0.0410904	0.3656	4	0.179	168179343	ukb-e-757_p1_EAS	rs116135844	A	G	0.98801	Time employed in main current job
#N/A	0.0411301	-0.7598	4	0.372	168179343	finn-b-AB1_ASPERGILLOSIS	rs116135844	A	G	0.04542	Aspergillosis
57086	0.0413238	0.0122017	4	0.00598034	168179343	ukb-d-20532	rs116135844	A	G	0.0435384	Did your sleep change?
3440	0.04138	0.1924	4	0.0943	168179343	ebi-a-GCST90001661	rs116135844	A	G	0.0192	CD28- CD8dim T cell %T cell
#N/A	0.0416495	-0.09028	4	0.04432	168179343	ukb-e-4570_CSA	rs116135844	A	G	0.96358	Friendships satisfaction
89866	0.041662	0.00341423	4	0.00167618	168179343	ukb-d-22601_21313058	rs116135844	A	G	0.0437674	Job coding: it strategy or planning professional, computer consultant, software consultant
3301	0.0416869	0.1281	4	0.063	168179343	prot-a-1580	rs116135844	A	G	0.04451	T-cell immunomodulatory protein
3301	0.0416869	-0.128	4	0.063	168179343	prot-a-387	rs116135844	A	G	0.04451	Eotaxin
3301	0.0416869	0.1284	4	0.063	168179343	prot-a-3189	rs116135844	A	G	0.04451	Vesicle-associated membrane protein-associated protein A
7916	0.0416869	-0.0829	4	0.0407	168179343	ubm-a-1640	rs116135844	A	G	0.042788	NET100 0484
7916	0.0416869	-0.0821	4	0.0403	168179343	ubm-a-2017	rs116135844	A	G	0.042788	NET100 0861
7916	0.0416869	0.0837	4	0.0412	168179343	ubm-a-2078	rs116135844	A	G	0.042788	NET100 0922
#N/A	0.04171	-0.2431	4	0.1194	168179343	ukb-e-20003_p33_CSA	rs116135844	A	G	0.96342	Treatment/medication code
63926	0.0418398	-0.0732	4	0.036	168179343	ieu-b-2	rs116135844	A	G	#N/A	Alzheimer's disease
#N/A	0.0420001	0.0203096	4	0.0104943	168179343	met-d-S_LDL_CE	rs116135844	A	G	0.044114	Cholesteryl esters in small LDL
#N/A	0.0420001	0.0207848	4	0.0105039	168179343	met-d-M_LDL_L	rs116135844	A	G	0.044114	Total lipids in medium LDL
462254	0.0420001	-0.00337042	4	0.00165879	168179343	ukb-b-14576	rs116135844	A	G	0.043488	Wears glasses or contact lenses
#N/A	0.0420698	0.1534	4	0.07544	168179343	ukb-e-5134_CSA	rs116135844	A	G	0.96606	6mm strong meridian (left)
#N/A	0.0420998	0.2707	4	0.1332	168179343	finn-b-CD2_BENIGN_FEMALE_GEN_OTH	rs116135844	A	G	0.04583	Benign neoplasm of other and unspecified female genital organs
#N/A	0.0421202	-0.7151	4	0.3519	168179343	finn-b-Q17_CONGEN_MALFO_CARDIAC_CHAMB_CONNECTIO	rs116135844	A	G	0.0453	Congenital malformations of cardiac chambers and connections
#N/A	0.0422202	-0.5405	4	0.2661	168179343	ukb-e-recode259_CSA	rs116135844	A	G	0.96397	NA
3645	0.0423204	-0.1771	4	0.08719	168179343	ebi-a-GCST90001748	rs116135844	A	G	0.0203	CD20 on IgD+ CD38- B cell
361194	0.0424356	-0.000961258	4	0.000473706	168179343	ukb-d-Z13	rs116135844	A	G	0.0437786	Diagnoses - main ICD10: Z13 Special screening examination for other diseases and disorders
15397	0.0425099	0.0190436	4	0.0093873	168179343	ukb-a-331	rs116135844	A	G	0.0458957	Started insulin within one year diagnosis of diabetes
3518	0.04255	-0.20814	4	0.102619	168179343	ebi-a-GCST90002324	rs116135844	A	G	0.017588	Mean corpuscular hemoglobin
3301	0.042658	0.1275	4	0.0629	168179343	prot-a-2749	rs116135844	A	G	0.04451	Mitochondrial glutamate carrier 2
3301	0.042658	-0.1276	4	0.063	168179343	prot-a-54	rs116135844	A	G	0.04451	Advanced glycosylation end product-specific receptor, soluble
3301	0.042658	0.1274	4	0.0629	168179343	prot-a-2608	rs116135844	A	G	0.04451	Retbindin
7916	0.042658	0.0827	4	0.0408	168179343	ubm-a-1801	rs116135844	A	G	0.042788	NET100 0645
7916	0.042658	-0.0826	4	0.0408	168179343	ubm-a-2229	rs116135844	A	G	0.042788	NET100 1073
7916	0.042658	-0.065	4	0.032	168179343	ubm-a-2656	rs116135844	A	G	0.042788	volume Left-Lateral-Ventricle
#N/A	0.0426904	0.5578	4	0.2752	168179343	ukb-e-20160_MID	rs116135844	A	G	0.98379	Ever smoked
#N/A	0.0427504	0.5275	4	0.2604	168179343	ukb-e-6145_p2_MID	rs116135844	A	G	0.98019	Illness, injury, bereavement, stress in last 2 years
337199	0.0429101	0.001504	4	0.000742867	168179343	ukb-a-562	rs116135844	A	G	0.0458957	Diagnoses - main ICD10: M16 Coxarthrosis [arthrosis of hip]
64942	0.0430002	-0.013326	4	0.00657501	168179343	ukb-b-530	rs116135844	A	G	0.043187	Lamb intake
455259	0.0430002	0.00505539	4	0.00249399	168179343	ukb-b-17001	rs116135844	A	G	0.043531	Ever had bowel cancer screening
241447	0.0430695	0.0103072	4	0.00509489	168179343	ukb-a-28	rs116135844	A	G	0.0458957	Average weekly beer plus cider intake
#N/A	0.04341	0.2696	4	0.1335	168179343	finn-b-CD2_BENIGN_FEMALE_GEN_OTH_EXALLC	rs116135844	A	G	0.0458	Benign neoplasm of other and unspecified female genital organs (all cancers excluded)
3301	0.0436516	0.1272	4	0.063	168179343	prot-a-689	rs116135844	A	G	0.04451	Tyrosine-protein kinase CSK
3301	0.0436516	0.1272	4	0.063	168179343	prot-a-1447	rs116135844	A	G	0.04451	Insulin-like growth factor-binding protein 1
3301	0.0436516	-0.1273	4	0.063	168179343	prot-a-203	rs116135844	A	G	0.04451	ATP synthase subunit beta, mitochondrial
3301	0.0436516	0.1271	4	0.063	168179343	prot-a-3051	rs116135844	A	G	0.04451	Tumor necrosis factor receptor superfamily member 4
7916	0.0436516	0.0822	4	0.0408	168179343	ubm-a-2256	rs116135844	A	G	0.042788	NET100 1100
#N/A	0.0439097	0.5667	4	0.2812	168179343	ukb-e-R50_CSA	rs116135844	A	G	0.96473	R50 Fever of unknown origin
91149	0.0439451	0.00337029	4	0.0016729	168179343	ukb-d-22617_2131	rs116135844	A	G	0.0437604	Job SOC coding: IT strategy and planning professionals
#N/A	0.0439602	-0.3859	4	0.1916	168179343	ukb-e-4849_p1_CSA	rs116135844	A	G	0.9627	Hearing test done
#N/A	0.0439997	-0.0197269	4	0.0101731	168179343	met-d-M_HDL_CE_pct	rs116135844	A	G	0.044114	Cholesteryl esters to total lipids ratio in medium HDL
462933	0.0439997	-0.0041268	4	0.00204637	168179343	ukb-b-8147	rs116135844	A	G	0.043484	Treatment/medication code: paracetamol
336067	0.0440555	0.00607733	4	0.00301818	168179343	ukb-a-236	rs116135844	A	G	0.0458957	Ever smoked
3162	0.0441296	-0.1798	4	0.08929	168179343	ebi-a-GCST90001677	rs116135844	A	G	0.019	CD28- CD25++ CD8+ T cell %CD8+ T cell
308780	0.0445513	-0.00591497	4	0.00294442	168179343	ukb-a-215	rs116135844	A	G	0.0458957	Illnesses of mother: High blood pressure
3301	0.0446684	-0.1261	4	0.0629	168179343	prot-a-1744	rs116135844	A	G	0.04451	Leukocyte immunoglobulin-like receptor subfamily B member 2
3301	0.0446684	0.1266	4	0.063	168179343	prot-a-1446	rs116135844	A	G	0.04451	Insulin-like growth factor-binding protein 1
3301	0.0446684	0.1264	4	0.0629	168179343	prot-a-1597	rs116135844	A	G	0.04451	Protein jagged-2
3301	0.0446684	0.1264	4	0.063	168179343	prot-a-754	rs116135844	A	G	0.04451	Cytochrome c
7916	0.0446684	-0.0817	4	0.0408	168179343	ubm-a-1697	rs116135844	A	G	0.042788	NET100 0541
7916	0.0446684	0.0819	4	0.0409	168179343	ubm-a-1540	rs116135844	A	G	0.042788	NET100 0384
7916	0.0446684	-0.0736	4	0.0367	168179343	ubm-a-430	rs116135844	A	G	0.042788	IDP dMRI TBSS L2 Superior fronto-occipital fasciculus R
#N/A	0.0447198	-0.6055	4	0.3017	168179343	ukb-e-1970_MID	rs116135844	A	G	0.97222	Nervous feelings
#N/A	0.0448497	0.2703	4	0.1347	168179343	ukb-e-recode435_CSA	rs116135844	A	G	0.9657	NA
336314	0.0448869	0.00187245	4	0.000933554	168179343	ukb-a-497	rs116135844	A	G	0.0458957	Mineral and other dietary supplements: Selenium
3656	0.0449397	-0.1779	4	0.0887	168179343	ebi-a-GCST90001440	rs116135844	A	G	0.0204	IgD- CD24- B cell %lymphocyte
#N/A	0.0449997	0.0199708	4	0.00980571	168179343	met-d-Sphingomyelins	rs116135844	A	G	0.044104	Sphingomyelins
#N/A	0.0449997	-0.0191642	4	0.0100513	168179343	met-d-M_LDL_FC_pct	rs116135844	A	G	0.044114	Free cholesterol to total lipids ratio in medium LDL
#N/A	0.0449997	-0.0214615	4	0.0104515	168179343	met-d-XXL_VLDL_FC_pct	rs116135844	A	G	0.044043	Free cholesterol to total lipids ratio in chylomicrons and extremely large VLDL
#N/A	0.0449997	0.0211392	4	0.0101052	168179343	met-d-XXL_VLDL_L	rs116135844	A	G	0.044114	Total lipids in chylomicrons and extremely large VLDL
459600	0.0449997	-0.00505987	4	0.00251907	168179343	ukb-b-14280	rs116135844	A	G	0.043487	How are people in household related to participant: Son and/or daughter (include step-children)
3658	0.0453597	0.1751	4	0.08748	168179343	ebi-a-GCST90001391	rs116135844	A	G	0.0204	IgD+ B cell %B cell
84489	0.0453795	-0.0115884	4	0.00579087	168179343	ukb-a-346	rs116135844	A	G	0.0458957	Back pain for 3+ months
#N/A	0.0455198	-0.08225	4	0.04113	168179343	ukb-e-30790_CSA	rs116135844	A	G	0.96425	Lipoprotein A
3301	0.0457088	0.1257	4	0.063	168179343	prot-a-908	rs116135844	A	G	0.04451	Epidermal growth factor
3301	0.0457088	-0.1255	4	0.063	168179343	prot-a-2520	rs116135844	A	G	0.04451	Tumor necrosis factor receptor superfamily member 19L
3301	0.0457088	0.1256	4	0.063	168179343	prot-a-3180	rs116135844	A	G	0.04451	Ubiquitin carboxyl-terminal hydrolase 25
7916	0.0457088	-0.0813	4	0.0408	168179343	ubm-a-709	rs116135844	A	G	0.042788	IDP dMRI ProbtrackX L1 ar l
7916	0.0457088	-0.0812	4	0.0406	168179343	ubm-a-2598	rs116135844	A	G	0.042788	NET100 1442
7916	0.0457088	0.0559	4	0.028	168179343	ubm-a-2762	rs116135844	A	G	0.042788	a2009s lh G front sup area
7916	0.0457088	0.0819	4	0.041	168179343	ubm-a-1212	rs116135844	A	G	0.042788	NET100 0056
55149	0.045753	0.09168	4	0.04589	168179343	ieu-a-1135	rs116135844	A	G	0.0367655	ER- Breast cancer (Oncoarray)
64949	0.0460002	-0.0134238	4	0.00674275	168179343	ukb-b-11272	rs116135844	A	G	0.04319	Omelette intake
127121	0.0460002	0.0200087	4	0.0100476	168179343	ebi-a-GCST008403	rs116135844	A	G	0.043878	Arterial stiffness index
#N/A	0.04605	0.404	4	0.2025	168179343	ukb-e-recode293_CSA	rs116135844	A	G	0.96498	NA
361194	0.0461328	0.000909932	4	0.000456293	168179343	ukb-d-I9_PHLETHROMBDVTLOW	rs116135844	A	G	0.0437786	DVT of lower extremities
#N/A	0.04635	0.1839	4	0.0923	168179343	finn-b-K11_TEETH_HARD	rs116135844	A	G	0.04521	Other diseases of hard tissues of teeth
361194	0.0464847	0.000853213	4	0.000428541	168179343	ukb-d-S72	rs116135844	A	G	0.0437786	Diagnoses - main ICD10: S72 Fracture of femur
337159	0.0465961	0.00152095	4	0.000764313	168179343	ukb-a-87	rs116135844	A	G	0.0458957	Non-cancer illness code self-reported: osteoporosis
3301	0.0467735	0.1252	4	0.063	168179343	prot-a-3147	rs116135844	A	G	0.04451	Ubiquilin-4
3301	0.0467735	0.125	4	0.0629	168179343	prot-a-906	rs116135844	A	G	0.04451	Ephrin-B3
7916	0.0467735	0.0642	4	0.0324	168179343	ubm-a-81	rs116135844	A	G	0.042788	IDP T1 FAST ROIs R paracing gyrus
7916	0.0467735	0.0761	4	0.0383	168179343	ubm-a-3024	rs116135844	A	G	0.042788	a2009s lh S pericallosal thickness
7916	0.0467735	0.0758	4	0.0381	168179343	ubm-a-3000	rs116135844	A	G	0.042788	a2009s lh Pole occipital thickness
#N/A	0.04689	-0.1928	4	0.09702	168179343	ukb-e-136_p1_MID	rs116135844	A	G	0.97648	Number of operations, self-reported
89866	0.0468954	0.00256253	4	0.00128948	168179343	ukb-d-22601_21113020	rs116135844	A	G	0.0437674	Job coding: chemist (analytic, developmental, industrial, research)
#N/A	0.0469602	-0.298	4	0.15	168179343	ukb-e-874_p1_MID	rs116135844	A	G	0.97602	Duration of walks
#N/A	0.0470002	-0.0421	4	0.0212	168179343	finn-b-J10_UPPERINFEC	rs116135844	A	G	0.04534	Acute upper respiratory infections
360895	0.0470002	-0.00921261	4	0.00464011	168179343	ukb-b-4522	rs116135844	A	G	0.043697	Time spent using computer
72395	0.0470002	-0.0101052	4	0.00508617	168179343	ukb-b-11578	rs116135844	A	G	0.043561	Chest pain or discomfort walking normally
337159	0.0471455	-0.00207671	4	0.0010462	168179343	ukb-a-78	rs116135844	A	G	0.0458957	Non-cancer illness code self-reported: migraine
336314	0.0473794	0.00571379	4	0.00288153	168179343	ukb-a-492	rs116135844	A	G	0.0458957	Mineral and other dietary supplements: Fish oil (including cod liver oil)
34867	0.0476354	-0.0935747	4	0.0472419	168179343	ieu-a-996	rs116135844	A	G	0.056822	Eczema
3629	0.0477002	-0.1744	4	0.08807	168179343	ebi-a-GCST90001980	rs116135844	A	G	0.0205	CD40 on CD14+ CD16- monocyte
#N/A	0.04783	0.4275	4	0.216	168179343	ukb-e-100890_CSA	rs116135844	A	G	0.96898	Milk added to cereal
3301	0.047863	-0.1247	4	0.063	168179343	prot-a-2691	rs116135844	A	G	0.04451	Kallistatin
3301	0.047863	0.1244	4	0.063	168179343	prot-a-350	rs116135844	A	G	0.04451	Calcium/calmodulin-dependent protein kinase kinase 1
3301	0.047863	-0.1245	4	0.063	168179343	prot-a-1739	rs116135844	A	G	0.04451	Leukocyte immunoglobulin-like receptor subfamily A member 5
3301	0.047863	0.1247	4	0.063	168179343	prot-a-718	rs116135844	A	G	0.04451	Cathepsin B
3301	0.047863	0.1247	4	0.063	168179343	prot-a-1641	rs116135844	A	G	0.04451	Killer cell immunoglobulin-like receptor 2DL4
7916	0.047863	0.0619	4	0.0313	168179343	ubm-a-38	rs116135844	A	G	0.042788	IDP T1 FAST ROIs L precentral gyrus
#N/A	0.0479402	0.616	4	0.3114	168179343	finn-b-N14_RENALTUBULOINOTH	rs116135844	A	G	0.0453	Renal tubulo-interstitial disorders in diseases classified elsewhere
64940	0.0479999	0.023373	4	0.0118434	168179343	ukb-b-6246	rs116135844	A	G	0.043188	Bread roll intake
547261	0.0479999	-0.0355766	4	0.0180064	168179343	ebi-a-GCST005195	rs116135844	A	G	#N/A	Coronary artery disease
#N/A	0.0482503	0.2296	4	0.1162	168179343	ukb-e-20495_CSA	rs116135844	A	G	0.96975	Avoided activities or situations because of previous stressful experience in past month
#N/A	0.0482803	-0.4447	4	0.2252	168179343	ukb-e-K63_CSA	rs116135844	A	G	0.96384	K63 Other diseases of intestine
#N/A	0.0483504	0.3594	4	0.1821	168179343	ukb-e-recode337_CSA	rs116135844	A	G	0.96509	NA
283449	0.0488394	-0.0065834	4	0.00334183	168179343	ukb-d-1508_2	rs116135844	A	G	0.0437286	Coffee type: Instant coffee
3301	0.0489779	-0.1242	4	0.063	168179343	prot-a-1123	rs116135844	A	G	0.04451	Leucine-rich repeat transmembrane protein FLRT2
3301	0.0489779	0.1241	4	0.0629	168179343	prot-a-631	rs116135844	A	G	0.04451	Procollagen galactosyltransferase 1
3301	0.0489779	0.1239	4	0.063	168179343	prot-a-1098	rs116135844	A	G	0.04451	Fibroblast growth factor 7
3301	0.0489779	-0.1237	4	0.063	168179343	prot-a-1697	rs116135844	A	G	0.04451	Laminin subunit gamma-2
3301	0.0489779	0.1242	4	0.063	168179343	prot-a-1833	rs116135844	A	G	0.04451	Mannosyl-oligosaccharide 1,2-alpha-mannosidase IB
3301	0.0489779	0.1242	4	0.063	168179343	prot-a-151	rs116135844	A	G	0.04451	Rho GTPase-activating protein 5
3301	0.0489779	-0.1242	4	0.063	168179343	prot-a-2753	rs116135844	A	G	0.04451	Zinc transporter 3
7916	0.0489779	-0.0741	4	0.0377	168179343	ubm-a-592	rs116135844	A	G	0.042788	IDP dMRI TBSS ISOVF Superior cerebellar peduncle R
#N/A	0.0490004	0.0194004	4	0.0098701	168179343	met-d-Total_P	rs116135844	A	G	0.044114	Total concentration of lipoprotein particles
445693	0.0490004	-0.00255348	4	0.00129454	168179343	ukb-b-20300	rs116135844	A	G	0.043424	Treatment speciality of consultant (recoded): Cardiology
361194	0.0491417	0.000989747	4	0.000503082	168179343	ukb-d-I63	rs116135844	A	G	0.0437786	Diagnoses - main ICD10: I63 Cerebral infarction
#N/A	0.04917	-0.2361	4	0.12	168179343	ukb-e-4598_CSA	rs116135844	A	G	0.9607	Ever depressed for a whole week
91149	0.0492459	-0.00528392	4	0.00268699	168179343	ukb-d-22620_0	rs116135844	A	G	0.0437604	Job involved shift work: No
361194	0.0494049	-0.0022522	4	0.00114611	168179343	ukb-d-I9_CORATHER	rs116135844	A	G	0.0437786	Coronary atherosclerosis
330549	0.049455	-0.00601853	4	0.0030634	168179343	ukb-a-49	rs116135844	A	G	0.0458957	Fed-up feelings
#N/A	0.0495895	-0.1665	4	0.0848	168179343	finn-b-CD2_BENIGN_MOUTH_PHARYNX	rs116135844	A	G	0.04534	Benign neoplasm of mouth and pharynx
31494	0.0496867	0.00899229	4	0.00458152	168179343	ukb-d-5610_1	rs116135844	A	G	0.0442778	Which eye(s) affected by presbyopia: Right eye
3629	0.0497199	-0.1699	4	0.08656	168179343	ebi-a-GCST90002003	rs116135844	A	G	0.0205	CCR2 on CD14- CD16-
#N/A	0.0497898	-0.4046	4	0.2063	168179343	ukb-e-4924_CSA	rs116135844	A	G	0.96142	Attempted fluid intelligence (FI) test.
#N/A	0.0498001	-0.3589	4	0.183	168179343	ukb-e-recode54_CSA	rs116135844	A	G	0.96387	NA
#N/A	0.0498804	0.1917	4	0.09777	168179343	ukb-e-recode50_CSA	rs116135844	A	G	0.96689	NA
#N/A	0.0498999	0.2268	4	0.1157	168179343	ukb-e-1990_CSA	rs116135844	A	G	0.96661	Tense / 'highly strung'
335219	0.049962	-0.00382298	4	0.00195021	168179343	ukb-a-418	rs116135844	A	G	0.0458957	Illness injury bereavement stress in last 2 years: Financial difficulties
#N/A	0.05	0.0184441	4	0.0100637	168179343	met-d-M_HDL_TG_pct	rs116135844	A	G	0.044114	Triglycerides to total lipids ratio in medium HDL
#N/A	0.05	0.017621	4	0.00990557	168179343	met-d-L_HDL_TG_pct	rs116135844	A	G	0.044114	Triglycerides to total lipids ratio in large HDL
260069	0.05	0.0129379	4	0.00661295	168179343	ukb-b-8013	rs116135844	A	G	0.043133	Length of working week for main job
3301	0.0501187	-0.1233	4	0.063	168179343	prot-a-807	rs116135844	A	G	0.04451	Desmin
3301	0.0501187	0.1232	4	0.063	168179343	prot-a-2221	rs116135844	A	G	0.04451	cAMP-specific 3',5'-cyclic phosphodiesterase 4D
3301	0.0501187	0.1234	4	0.063	168179343	prot-a-2062	rs116135844	A	G	0.04451	NmrA-like family domain-containing protein 1
3301	0.0501187	0.1234	4	0.063	168179343	prot-a-1751	rs116135844	A	G	0.04451	Gastric triacylglycerol lipase
3301	0.0501187	-0.1236	4	0.0629	168179343	prot-a-1771	rs116135844	A	G	0.04451	Leucine-rich repeat, immunoglobulin-like domain and transmembrane domain-containing protein 2
3301	0.0501187	0.1233	4	0.063	168179343	prot-a-1908	rs116135844	A	G	0.04451	Membrane metallo-endopeptidase-like 1
3301	0.0501187	0.123	4	0.063	168179343	prot-a-1436	rs116135844	A	G	0.04451	Interferon lambda-2
7916	0.0501187	-0.0801	4	0.0409	168179343	ubm-a-2512	rs116135844	A	G	0.042788	NET100 1356
7916	0.0501187	-0.0797	4	0.0407	168179343	ubm-a-726	rs116135844	A	G	0.042788	IDP dMRI ProbtrackX L1 ml l
7916	0.0501187	-0.0798	4	0.0407	168179343	ubm-a-1626	rs116135844	A	G	0.042788	NET100 0470
344104	0.0501314	0.49775	4	0.2541	168179343	ukb-d-30730_raw	rs116135844	A	G	0.043821	Gamma glutamyltransferase
361194	0.0504313	-0.000723732	4	0.000369951	168179343	ukb-d-R22	rs116135844	A	G	0.0437786	Diagnoses - main ICD10: R22 Localised swelling, mass and lump of skin and subcutaneous tissue
#N/A	0.0504499	0.5738	4	0.2933	168179343	finn-b-K11_MN_PROGN_AND_SURGRT	rs116135844	A	G	0.04534	Mandibular prognathia AND surgery (LeFortI or BSSO or LeFortI AND BSSO)
3408	0.0505801	0.1846	4	0.09438	168179343	ebi-a-GCST90001663	rs116135844	A	G	0.0194	CD28- CD8dim T cell Absolute Count
3657	0.0507505	0.1739	4	0.08898	168179343	ebi-a-GCST90001415	rs116135844	A	G	0.0204	IgD+ CD24- B cell %B cell
#N/A	0.0508405	0.2754	4	0.141	168179343	finn-b-AB1_SALMONELLA_OTH	rs116135844	A	G	0.04515	Other salmonella infections
336650	0.0509319	0.00494373	4	0.00253257	168179343	ukb-a-476	rs116135844	A	G	0.0458957	Pain type(s) experienced in last month: Knee pain
#N/A	0.0509495	-0.1258	4	0.06444	168179343	ukb-e-20513_CSA	rs116135844	A	G	0.97027	Recent thoughts of suicide or self-harm
#N/A	0.051	-0.0181781	4	0.0100381	168179343	met-d-L_HDL_CE_pct	rs116135844	A	G	0.044114	Cholesteryl esters to total lipids ratio in large HDL
#N/A	0.051	0.0195751	4	0.010462	168179343	met-d-LDL_CE	rs116135844	A	G	0.044114	Cholesteryl esters in LDL
3301	0.0512861	-0.1229	4	0.063	168179343	prot-a-1239	rs116135844	A	G	0.04451	RAB6-interacting golgin
3301	0.0512861	0.1229	4	0.0629	168179343	prot-a-1898	rs116135844	A	G	0.04451	MHC class I polypeptide-related sequence B
3301	0.0512861	-0.1227	4	0.063	168179343	prot-a-2927	rs116135844	A	G	0.04451	Tapasin-related protein
3301	0.0512861	-0.1225	4	0.0629	168179343	prot-a-2993	rs116135844	A	G	0.04451	Transmembrane emp24 domain-containing protein 10
7916	0.0512861	-0.0794	4	0.0407	168179343	ubm-a-1282	rs116135844	A	G	0.042788	NET100 0126
7916	0.0512861	0.0522	4	0.0267	168179343	ubm-a-26	rs116135844	A	G	0.042788	IDP T1 FAST ROIs L frontal pole
7916	0.0512861	-0.0795	4	0.0408	168179343	ubm-a-1791	rs116135844	A	G	0.042788	NET100 0635
7916	0.0512861	0.0798	4	0.0409	168179343	ubm-a-2396	rs116135844	A	G	0.042788	NET100 1240
#N/A	0.0514103	-0.09992	4	0.05129	168179343	ukb-e-4100_CSA	rs116135844	A	G	0.96356	Ankle spacing width (left)
#N/A	0.05153	0.1995	4	0.1025	168179343	ukb-e-6162_p1_CSA	rs116135844	A	G	0.96875	Types of transport used (excluding work)
#N/A	0.0515905	-0.5364	4	0.2756	168179343	ukb-e-41247_p3_MID	rs116135844	A	G	0.97179	Patient classification on admission (recoded)
#N/A	0.05165	0.3455	4	0.1775	168179343	finn-b-N14_RENALTUBULOOTH	rs116135844	A	G	0.04531	Other renal tubulo-interstitial diseases
2918	0.0517202	-0.1906	4	0.09793	168179343	ebi-a-GCST90001925	rs116135844	A	G	0.0188	CD127 on CD28+ CD4-CD8- T cell
#N/A	0.0518597	0.07896	4	0.04061	168179343	ukb-e-101240_CSA	rs116135844	A	G	0.96257	Garlic bread intake
4917	0.0521411	-0.109123	4	0.0561922	168179343	ebi-a-GCST008051	rs116135844	A	G	0.0180911	Waist-hip ratio
3301	0.0524807	-0.1222	4	0.063	168179343	prot-a-3201	rs116135844	A	G	0.04451	Vitrin
3301	0.0524807	0.1219	4	0.0629	168179343	prot-a-1219	rs116135844	A	G	0.04451	Glucagon-like peptide 1 receptor
3301	0.0524807	0.1221	4	0.0629	168179343	prot-a-1265	rs116135844	A	G	0.04451	Glutathione peroxidase 7
3301	0.0524807	0.1219	4	0.063	168179343	prot-a-3001	rs116135844	A	G	0.04451	Transmembrane protein 132D
7916	0.0524807	0.0681	4	0.0352	168179343	ubm-a-839	rs116135844	A	G	0.042788	IDP dMRI ProbtrackX OD slf r
7916	0.0524807	-0.0775	4	0.04	168179343	ubm-a-650	rs116135844	A	G	0.042788	IDP dMRI ProbtrackX FA slf r
7916	0.0524807	-0.0785	4	0.0404	168179343	ubm-a-347	rs116135844	A	G	0.042788	IDP dMRI TBSS L1 Corticospinal tract L
7916	0.0524807	0.0586	4	0.0303	168179343	ubm-a-16	rs116135844	A	G	0.042788	IDP T1 FIRST right putamen volume
#N/A	0.0525497	0.3855	4	0.1989	168179343	finn-b-CD2_BENIGN_VAGINA_EXALLC	rs116135844	A	G	0.04579	Benign neoplasm: Vulva (all cancers excluded)
75177	0.0526344	0.0115725	4	0.00597154	168179343	ukb-d-22604_3	rs116135844	A	G	0.0435965	Work hours - lumped category: 30 to 40 hours
#N/A	0.0526405	0.2439	4	0.1259	168179343	ukb-e-1289_EAS	rs116135844	A	G	0.98992	Cooked vegetable intake
#N/A	0.0528701	0.074	4	0.0382	168179343	finn-b-M13_SCIATICA	rs116135844	A	G	0.04492	Siatica+with lumbago
#N/A	0.0530005	0.0179086	4	0.0104918	168179343	met-d-VLDL_CE	rs116135844	A	G	0.044114	Cholesteryl esters in VLDL
68426	0.0530005	-0.019864	4	0.0102634	168179343	ukb-b-15268	rs116135844	A	G	0.043669	ECG, number of stages in a phase
#N/A	0.05313	0.384	4	0.1986	168179343	finn-b-CD2_BENIGN_VAGINA	rs116135844	A	G	0.04583	Benign neoplasm: Vulva
336650	0.05325	-0.00159717	4	0.000826309	168179343	ukb-a-471	rs116135844	A	G	0.0458957	Pain type(s) experienced in last month: Facial pain
361194	0.0532819	0.000693449	4	0.00035881	168179343	ukb-d-N94	rs116135844	A	G	0.0437786	Diagnoses - main ICD10: N94 Pain and other conditions associated with female genital organs and menstrual cycle
56284	0.0533495	0.0283	4	0.0147	168179343	ebi-a-GCST005348	rs116135844	A	G	0.0514	Total body bone mineral density
3301	0.0537032	-0.1215	4	0.063	168179343	prot-a-1923	rs116135844	A	G	0.04451	Multimerin-2
3301	0.0537032	-0.1212	4	0.063	168179343	prot-a-1857	rs116135844	A	G	0.04451	Matrilin-2
3301	0.0537032	-0.1215	4	0.063	168179343	prot-a-1620	rs116135844	A	G	0.04451	BTB/POZ domain-containing protein KCTD5
7916	0.0537032	0.0784	4	0.0406	168179343	ubm-a-1140	rs116135844	A	G	0.042788	NET25 0194
7916	0.0537032	0.079	4	0.0409	168179343	ubm-a-2388	rs116135844	A	G	0.042788	NET100 1232
7916	0.0537032	-0.0784	4	0.0405	168179343	ubm-a-2129	rs116135844	A	G	0.042788	NET100 0973
7916	0.0537032	0.0653	4	0.0339	168179343	ubm-a-104	rs116135844	A	G	0.042788	IDP T1 FAST ROIs L occ fusif gyrus
7916	0.0537032	-0.0626	4	0.0325	168179343	ubm-a-867	rs116135844	A	G	0.042788	IDP dMRI ProbtrackX ISOVF str l
7916	0.0537032	0.078	4	0.0405	168179343	ubm-a-579	rs116135844	A	G	0.042788	IDP dMRI TBSS OD Tapetum L
7916	0.0537032	0.0776	4	0.0402	168179343	ubm-a-1230	rs116135844	A	G	0.042788	NET100 0074
7916	0.0537032	0.0788	4	0.0409	168179343	ubm-a-2400	rs116135844	A	G	0.042788	NET100 1244
7916	0.0537032	-0.0669	4	0.0346	168179343	ubm-a-345	rs116135844	A	G	0.042788	IDP dMRI TBSS L1 Fornix
#N/A	0.0539995	0.0195564	4	0.0105039	168179343	met-d-M_LDL_PL	rs116135844	A	G	0.044114	Phospholipids in medium LDL
454753	0.0539995	0.00605321	4	0.0031475	168179343	ukb-b-19520	rs116135844	A	G	0.043495	Arm fat-free mass (right)
461173	0.0539995	0.00136788	4	0.00071083	168179343	ukb-b-19398	rs116135844	A	G	0.043491	Main speciality of consultant (recoded): Geriatric medicine
#N/A	0.0540605	0.1691	4	0.0878	168179343	finn-b-C3_LUNG_NONSMALL_EXALLC	rs116135844	A	G	0.04531	Non-small cell lung cancer (all cancers excluded)
#N/A	0.0541003	0.4631	4	0.2404	168179343	ukb-e-4194_EAS	rs116135844	A	G	0.98874	Pulse rate
#N/A	0.0541103	0.346	4	0.1797	168179343	ukb-e-recode396_CSA	rs116135844	A	G	0.96508	NA
#N/A	0.0541203	-0.8002	4	0.4155	168179343	ukb-e-1210_EAS	rs116135844	A	G	0.98765	Snoring
#N/A	0.0541701	0.1681	4	0.0873	168179343	finn-b-C3_LUNG_NONSMALL	rs116135844	A	G	0.04534	Non-small cell lung cancer
982	0.0544565	0.22685	4	0.11796	168179343	ebi-a-GCST90000498	rs116135844	A	G	#N/A	Transforming growth factor-alpha levels
#N/A	0.0546802	-0.1636	4	0.0851	168179343	finn-b-CD2_BENIGN_MOUTH_PHARYNX_EXALLC	rs116135844	A	G	0.04529	Benign neoplasm of mouth and pharynx (all cancers excluded)
#N/A	0.0547306	0.0328	4	0.0171	168179343	finn-b-M13_MUSCULOSKELETAL	rs116135844	A	G	0.04534	Diseases of the musculoskeletal system and connective tissue
2915	0.0547797	0.1936	4	0.1008	168179343	ebi-a-GCST90002121	rs116135844	A	G	0.0187	CD8 on CD39+ CD8+ T cell
#N/A	0.0548997	0.2272	4	0.1183	168179343	ukb-e-recode90_CSA	rs116135844	A	G	0.96595	NA
#N/A	0.0549503	0.4995	4	0.2603	168179343	ukb-e-20086_p2_CSA	rs116135844	A	G	0.96616	Type of special diet followed
3301	0.0549541	0.1207	4	0.063	168179343	prot-a-3260	rs116135844	A	G	0.04451	Zinc finger protein 134
3301	0.0549541	-0.1209	4	0.0629	168179343	prot-a-817	rs116135844	A	G	0.04451	ATP-dependent RNA helicase A
3301	0.0549541	0.1209	4	0.063	168179343	prot-a-860	rs116135844	A	G	0.04451	Dipeptidyl peptidase 2
3301	0.0549541	0.1206	4	0.063	168179343	prot-a-1847	rs116135844	A	G	0.04451	Mitogen-activated protein kinase 14
7916	0.0549541	0.0674	4	0.0351	168179343	ubm-a-43	rs116135844	A	G	0.042788	IDP T1 FAST ROIs R sup temp gyrus ant
7916	0.0549541	0.0784	4	0.0409	168179343	ubm-a-1827	rs116135844	A	G	0.042788	NET100 0671
7916	0.0549541	-0.0781	4	0.0406	168179343	ubm-a-1470	rs116135844	A	G	0.042788	NET100 0314
7916	0.0549541	-0.0715	4	0.0372	168179343	ubm-a-806	rs116135844	A	G	0.042788	IDP dMRI ProbtrackX ICVF mcp
#N/A	0.0549997	0.0176112	4	0.0103414	168179343	met-d-XS_VLDL_PL	rs116135844	A	G	0.044114	Phospholipids in very small VLDL
#N/A	0.0549997	-0.0189205	4	0.0100631	168179343	met-d-XL_VLDL_CE_pct	rs116135844	A	G	0.044106	Cholesteryl esters to total lipids ratio in very large VLDL
463010	0.0549997	-0.00197888	4	0.00103011	168179343	ukb-b-10771	rs116135844	A	G	0.043484	Diagnoses - main ICD10: R07.4 Chest pain, unspecified
#N/A	0.0557301	0.3325	4	0.1738	168179343	ukb-e-recode177_CSA	rs116135844	A	G	0.96519	NA
#N/A	0.0560003	0.0195246	4	0.0105085	168179343	met-d-M_LDL_C	rs116135844	A	G	0.044114	Cholesterol in medium LDL
454253	0.0560003	0.00412729	4	0.00216042	168179343	ukb-b-14961	rs116135844	A	G	0.043518	Other serious medical condition/disability diagnosed by doctor
461242	0.0560003	-0.0050167	4	0.00262262	168179343	ukb-b-6740	rs116135844	A	G	0.043505	Current employment status: In paid employment or self-employed
#N/A	0.0561604	-0.1597	4	0.0836	168179343	finn-b-DM_MACULOPATHY	rs116135844	A	G	0.04532	Diabetic maculopathy (DM_MACULOPATHY)
3301	0.0562341	-0.1204	4	0.063	168179343	prot-a-1644	rs116135844	A	G	0.04451	Killer cell immunoglobulin-like receptor 2DL5A
3301	0.0562341	0.12	4	0.063	168179343	prot-a-2299	rs116135844	A	G	0.04451	Pleckstrin homology domain-containing family A member 1
7916	0.0562341	-0.0662	4	0.0347	168179343	ubm-a-83	rs116135844	A	G	0.042788	IDP T1 FAST ROIs R cing gyrus ant
7916	0.0562341	-0.0621	4	0.0325	168179343	ubm-a-2658	rs116135844	A	G	0.042788	volume Left-Cerebellum-White-Matter
289727	0.056564	-0.00583485	4	0.00306023	168179343	ukb-a-39	rs116135844	A	G	0.0458957	Maternal smoking around birth
#N/A	0.0568604	-0.3248	4	0.1705	168179343	ukb-e-6149_p3_CSA	rs116135844	A	G	0.96365	Mouth/teeth dental problems
#N/A	0.0568801	0.2258	4	0.1186	168179343	ukb-e-6164_p6_CSA	rs116135844	A	G	0.96538	Types of physical activity in last 4 weeks
3614	0.0569102	-0.1671	4	0.08772	168179343	ebi-a-GCST90001990	rs116135844	A	G	0.0206	CD64 on CD14- CD16+ monocyte
337159	0.0569495	-0.000667158	4	0.000350453	168179343	ukb-a-165	rs116135844	A	G	0.0458957	Treatment/medication code: nicorandil
#N/A	0.05696	0.1281	4	0.06729	168179343	ukb-e-5256_CSA	rs116135844	A	G	0.96581	Corneal hysteresis (right)
#N/A	0.0569994	0.0187196	4	0.0101542	168179343	met-d-Total_C	rs116135844	A	G	0.044114	Total cholesterol
105358	0.0569994	-0.0184403	4	0.0096967	168179343	ukb-b-2105	rs116135844	A	G	0.043318	Work/job satisfaction
#N/A	0.0570401	-0.1884	4	0.09899	168179343	ukb-e-1930_CSA	rs116135844	A	G	0.96312	Miserableness
#N/A	0.0571702	1.188	4	0.6249	168179343	ukb-e-2814_EAS	rs116135844	A	G	0.98946	Ever used hormone-replacement therapy (HRT)
3301	0.057544	0.1193	4	0.0629	168179343	prot-a-1705	rs116135844	A	G	0.04451	Tyrosine-protein kinase Lck
3301	0.057544	-0.1196	4	0.063	168179343	prot-a-2013	rs116135844	A	G	0.04451	Natural cytotoxicity triggering receptor 1
3301	0.057544	0.1196	4	0.063	168179343	prot-a-1243	rs116135844	A	G	0.04451	Platelet glycoprotein V
7916	0.057544	0.0771	4	0.0406	168179343	ubm-a-2351	rs116135844	A	G	0.042788	NET100 1195
7916	0.057544	-0.0773	4	0.0407	168179343	ubm-a-992	rs116135844	A	G	0.042788	NET25 0046
7916	0.057544	0.078	4	0.0411	168179343	ubm-a-1334	rs116135844	A	G	0.042788	NET100 0178
7916	0.057544	0.0775	4	0.0408	168179343	ubm-a-2561	rs116135844	A	G	0.042788	NET100 1405
2871	0.0576501	-0.1977	4	0.1041	168179343	ebi-a-GCST90001903	rs116135844	A	G	0.0185	CD86 on myeloid Dendritic Cell
119729	0.0577285	0.00375187	4	0.00197698	168179343	ukb-d-4294_0	rs116135844	A	G	0.043904	Final attempt correct: no
361194	0.0577298	0.0907355	4	0.0478122	168179343	ukb-d-age	rs116135844	A	G	0.0437786	Age at recruitment
#N/A	0.0580003	-0.0208499	4	0.010412	168179343	met-d-XS_VLDL_FC_pct	rs116135844	A	G	0.044114	Free cholesterol to total lipids ratio in very small VLDL
#N/A	0.0580003	0.0179396	4	0.0104872	168179343	met-d-M_VLDL_FC	rs116135844	A	G	0.044114	Free cholesterol in medium VLDL
#N/A	0.0580003	0.0188535	4	0.0104327	168179343	met-d-non_HDL_C	rs116135844	A	G	0.044114	Total cholesterol minus HDL-C
64943	0.0580003	0.0207587	4	0.01097	168179343	ukb-b-10829	rs116135844	A	G	0.043179	Beef intake
460351	0.0580003	-0.00465574	4	0.00245625	168179343	ukb-b-17381	rs116135844	A	G	0.043494	Vitamin and mineral supplements: None of the above
461113	0.0580003	0.00374435	4	0.00197589	168179343	ukb-b-12930	rs116135844	A	G	0.043508	Mouth/teeth dental problems: Dentures
#N/A	0.0581996	0.3658	4	0.1931	168179343	finn-b-ARTHRO_SPEC	rs116135844	A	G	0.04528	Other specific arthropathies
23332	0.0583109	0.0403119	4	0.0212902	168179343	ukb-a-344	rs116135844	A	G	0.0458957	Difficulty not smoking for 1 day
337159	0.0583459	0.000766882	4	0.000405093	168179343	ukb-a-101	rs116135844	A	G	0.0458957	Non-cancer illness code self-reported: malabsorption/coeliac disease
360294	0.0586489	0.00506591	4	0.00267921	168179343	ukb-d-1538_2	rs116135844	A	G	0.0437759	Major dietary changes in the last 5 years: Yes, because of other reasons
#N/A	0.05868	0.07777	4	0.04114	168179343	ukb-e-1080_CSA	rs116135844	A	G	0.96374	Time spent using computer
119880	0.0586894	0.0020474	4	0.00108298	168179343	ukb-d-4849_0	rs116135844	A	G	0.0438912	Hearing test done: No, I am unable to do this
#N/A	0.0588004	-0.5609	4	0.2968	168179343	ukb-e-41231_MID	rs116135844	A	G	0.96915	Hospital episode type
#N/A	0.05886	-0.4836	4	0.256	168179343	ukb-e-41249_p3_MID	rs116135844	A	G	0.97314	Methods of admission to hospital (recoded)
3301	0.0588844	0.1191	4	0.063	168179343	prot-a-2813	rs116135844	A	G	0.04451	Spermatogenesis-associated protein 20
3301	0.0588844	0.1192	4	0.063	168179343	prot-a-569	rs116135844	A	G	0.04451	Stem Cell Growth Factor-beta
3301	0.0588844	-0.1189	4	0.063	168179343	prot-a-1544	rs116135844	A	G	0.04451	Interleukin-7 receptor subunit alpha
7916	0.0588844	0.0766	4	0.0405	168179343	ubm-a-1354	rs116135844	A	G	0.042788	NET100 0198
7916	0.0588844	-0.0643	4	0.034	168179343	ubm-a-605	rs116135844	A	G	0.042788	IDP dMRI TBSS ISOVF Superior corona radiata L
7916	0.0588844	-0.0734	4	0.0389	168179343	ubm-a-253	rs116135844	A	G	0.042788	IDP dMRI TBSS MD Medial lemniscus L
7916	0.0588844	-0.076	4	0.0402	168179343	ubm-a-1648	rs116135844	A	G	0.042788	NET100 0492
7916	0.0588844	-0.0767	4	0.0406	168179343	ubm-a-2452	rs116135844	A	G	0.042788	NET100 1296
7916	0.0588844	-0.065	4	0.0344	168179343	ubm-a-585	rs116135844	A	G	0.042788	IDP dMRI TBSS ISOVF Fornix
7916	0.0588844	0.0758	4	0.0402	168179343	ubm-a-979	rs116135844	A	G	0.042788	NET25 0033
7916	0.0588844	0.0771	4	0.0409	168179343	ubm-a-1434	rs116135844	A	G	0.042788	NET100 0278
7916	0.0588844	0.0773	4	0.0409	168179343	ubm-a-2574	rs116135844	A	G	0.042788	NET100 1418
#N/A	0.0589196	0.4092	4	0.2167	168179343	finn-b-K11_DISOESINOTH	rs116135844	A	G	0.04538	Disorders of oesophagus in diseases classified elsewhere
88638	0.0589264	0.00954152	4	0.00505173	168179343	ukb-d-22610_1	rs116135844	A	G	0.0437875	Workplace full of chemical or other fumes: Sometimes
462933	0.0589997	-0.00167305	4	0.000887067	168179343	ukb-b-1021	rs116135844	A	G	0.043484	Operation code: muscle/soft tissue surgery
131695	0.0591003	0.016	4	0.009	168179343	ieu-a-1010	rs116135844	A	G	0.05597	Years of schooling
3618	0.05938	-0.1627	4	0.08627	168179343	ebi-a-GCST90001992	rs116135844	A	G	0.0206	CCR2 on CD14+ CD16+ monocyte
#N/A	0.0594196	-0.1661	4	0.08812	168179343	ukb-e-101230_CSA	rs116135844	A	G	0.96259	Naan bread intake
349861	0.0594361	-0.0113719	4	0.00603295	168179343	ukb-d-30200_irnt	rs116135844	A	G	0.0438078	Neutrophill percentage
#N/A	0.0594703	-0.2961	4	0.1571	168179343	finn-b-CHIRHEP_NAS	rs116135844	A	G	0.04538	Chirrosis of liver, NAS
193063	0.0595319	-0.0151183	4	0.00802346	168179343	ukb-a-198	rs116135844	A	G	0.0458957	Birth weight
2919	0.0595402	-0.1906	4	0.1011	168179343	ebi-a-GCST90001856	rs116135844	A	G	0.0188	CD3 on CD39+ secreting CD4 regulatory T cell
#N/A	0.0595594	0.244	4	0.1295	168179343	ukb-e-30620_MID	rs116135844	A	G	0.97699	Alanine aminotransferase
#N/A	0.0598494	0.2764	4	0.1469	168179343	ukb-e-20115_p4_CSA	rs116135844	A	G	0.9648	Country of Birth (non-UK origin)
2914	0.0598798	-0.1889	4	0.1004	168179343	ebi-a-GCST90001897	rs116135844	A	G	0.0187	CD28 on CD39+ CD8+ T cell
#N/A	0.0599998	-0.0194553	4	0.0104974	168179343	met-d-Gln	rs116135844	A	G	0.044096	Glutamine
#N/A	0.0599998	0.0189128	4	0.0104543	168179343	met-d-LDL_L	rs116135844	A	G	0.044114	Total lipids in LDL
21695	0.0599998	-0.095456	4	0.0507132	168179343	ieu-a-1166	rs116135844	A	G	0.0530134	ER- Breast cancer (GWAS)
461046	0.0599998	-0.00417685	4	0.00222453	168179343	ukb-b-2393	rs116135844	A	G	0.04352	Never eat eggs, dairy, wheat, sugar: I eat all of the above
64949	0.0599998	-0.00687151	4	0.00365471	168179343	ukb-b-8917	rs116135844	A	G	0.04319	Other cereal intake
149051	0.0599998	-0.0363413	4	0.0192902	168179343	ukb-b-5238	rs116135844	A	G	0.043462	Fluid intelligence score
148695	0.0599998	0.0173338	4	0.00920835	168179343	ukb-b-18697	rs116135844	A	G	0.043409	Signal-to-noise-ratio (SNR) of triplet (right)
#N/A	0.0600496	0.1555	4	0.08269	168179343	ukb-e-23118_MID	rs116135844	A	G	0.97654	Leg predicted mass (left)
#N/A	0.0601201	0.2379	4	0.1265	168179343	finn-b-K11_EMBED_TEETH	rs116135844	A	G	0.04534	Embedded teeth
3301	0.060256	-0.1182	4	0.063	168179343	prot-a-2761	rs116135844	A	G	0.04451	Sodium- and chloride-dependent neutral and basic amino acid transporter B(0+)
3301	0.060256	0.1181	4	0.0629	168179343	prot-a-2494	rs116135844	A	G	0.04451	Retinoic acid receptor responder protein 3
7916	0.060256	-0.0747	4	0.0398	168179343	ubm-a-291	rs116135844	A	G	0.042788	IDP dMRI TBSS MD Tapetum L
7916	0.060256	-0.0693	4	0.0368	168179343	ubm-a-864	rs116135844	A	G	0.042788	IDP dMRI ProbtrackX ISOVF ptr r
7916	0.060256	-0.0749	4	0.0399	168179343	ubm-a-652	rs116135844	A	G	0.042788	IDP dMRI ProbtrackX FA str r
7916	0.060256	0.0698	4	0.0371	168179343	ubm-a-819	rs116135844	A	G	0.042788	IDP dMRI ProbtrackX OD atr l
7916	0.060256	0.0769	4	0.0409	168179343	ubm-a-1700	rs116135844	A	G	0.042788	NET100 0544
7916	0.060256	0.076	4	0.0405	168179343	ubm-a-2373	rs116135844	A	G	0.042788	NET100 1217
7916	0.060256	0.0776	4	0.0412	168179343	ubm-a-1469	rs116135844	A	G	0.042788	NET100 0313
7916	0.060256	0.0762	4	0.0406	168179343	ubm-a-986	rs116135844	A	G	0.042788	NET25 0040
361194	0.0603893	0.000798358	4	0.000425124	168179343	ukb-d-C_URINARY_TRACT	rs116135844	A	G	0.0437786	Cancer of urinary tract
361194	0.0603893	0.000798358	4	0.000425124	168179343	ukb-d-C3_URINARY_TRACT	rs116135844	A	G	0.0437786	Malignant neoplasm of urinary organs
#N/A	0.0605397	-0.173	4	0.0922	168179343	finn-b-E4_HYPOKALAEMIA	rs116135844	A	G	0.04536	Hypokalaemia
3622	0.0606401	-0.1662	4	0.08858	168179343	ebi-a-GCST90002006	rs116135844	A	G	0.0206	CD64 on monocyte
296525	0.0607002	-0.0272	4	0.0145	168179343	ebi-a-GCST005194	rs116135844	A	G	0.047	Coronary artery disease
1834	0.06071	-0.2056	4	0.1095	168179343	ebi-a-GCST90001749	rs116135844	A	G	0.0245	CD20 on IgD+ CD38- naive B cell
#N/A	0.0609102	-0.461	4	0.246	168179343	ukb-e-396_CSA	rs116135844	A	G	0.96383	Abnormal heart sounds
3657	0.0609804	-0.1636	4	0.08729	168179343	ebi-a-GCST90001428	rs116135844	A	G	0.0204	IgD- CD38dim B cell %B cell
#N/A	0.0611097	0.1021	4	0.0545	168179343	finn-b-K11_GINGIVITIS_PERIODONTAL	rs116135844	A	G	0.04524	Gingivitis and periodontal diseases
#N/A	0.0611899	-0.3931	4	0.21	168179343	ukb-e-208_CSA	rs116135844	A	G	0.96393	Benign neoplasm of colon
308780	0.0616311	0.00592684	4	0.00317122	168179343	ukb-a-211	rs116135844	A	G	0.0458957	Illnesses of mother: None of the above (group 1)
3301	0.0616595	0.1179	4	0.0629	168179343	prot-a-1578	rs116135844	A	G	0.04451	Isochorismatase domain-containing protein 1
3301	0.0616595	0.1178	4	0.063	168179343	prot-a-1358	rs116135844	A	G	0.04451	Heme oxygenase 2
3301	0.0616595	0.1176	4	0.063	168179343	prot-a-3067	rs116135844	A	G	0.04451	Troponin I, cardiac muscle
3301	0.0616595	-0.1179	4	0.063	168179343	prot-a-2222	rs116135844	A	G	0.04451	Retinal rod rhodopsin-sensitive cGMP 3',5'-cyclic phosphodiesterase subunit delta
3301	0.0616595	0.1179	4	0.063	168179343	prot-a-819	rs116135844	A	G	0.04451	Probable dimethyladenosine transferase
7916	0.0616595	0.0759	4	0.0406	168179343	ubm-a-1693	rs116135844	A	G	0.042788	NET100 0537
7916	0.0616595	-0.076	4	0.0407	168179343	ubm-a-1071	rs116135844	A	G	0.042788	NET25 0125
7916	0.0616595	0.0625	4	0.0335	168179343	ubm-a-136	rs116135844	A	G	0.042788	IDP T1 FAST ROIs brain stem
7916	0.0616595	0.0763	4	0.0409	168179343	ubm-a-1919	rs116135844	A	G	0.042788	NET100 0763
7916	0.0616595	0.0741	4	0.0397	168179343	ubm-a-1528	rs116135844	A	G	0.042788	NET100 0372
#N/A	0.0617007	0.1553	4	0.08314	168179343	ukb-e-23117_MID	rs116135844	A	G	0.97654	Leg fat-free mass (left)
307638	0.0617504	-0.00986169	4	0.00527903	168179343	ukb-a-337	rs116135844	A	G	0.0458957	Forced expiratory volume in 1-second (FEV1)
#N/A	0.0619099	0.5484	4	0.2937	168179343	finn-b-CD2_BENIGN_INTRATHORACIC_EXALLC	rs116135844	A	G	0.04529	Benign neoplasm of other and unspecified intrathoracic organs (all cancers excluded)
40607	0.0619998	0.0303694	4	0.0162999	168179343	ukb-b-2003	rs116135844	A	G	0.042676	Errors before selecting correct item in alphanumeric path (trail #2)
18096	0.0621155	0.0023293	4	0.0012485	168179343	ebi-a-GCST90000292	rs116135844	A	G	0.044341	Myocardial fractal dimension (slice 6)
#N/A	0.0622802	-0.1821	4	0.0977	168179343	finn-b-I9_CARDMYOOTH_EXNONE	rs116135844	A	G	0.04534	"Cardiomyopathy, other and unspecified" (no controls excluded)
#N/A	0.0624496	0.1353	4	0.07259	168179343	ukb-e-5099_CSA	rs116135844	A	G	0.96684	3mm weak meridian (right)
#N/A	0.0625101	-0.559	4	0.3001	168179343	ukb-e-6150_p5_MID	rs116135844	A	G	0.97403	Vascular/heart problems diagnosed by doctor
3596	0.0626095	0.1732	4	0.09299	168179343	ebi-a-GCST90001649	rs116135844	A	G	0.019	HLA DR+ Natural Killer %Natural Killer
#N/A	0.0628102	-0.5557	4	0.2987	168179343	ukb-e-2020_MID	rs116135844	A	G	0.97261	Loneliness, isolation
#N/A	0.0628695	0.4879	4	0.2623	168179343	finn-b-AB1_LATE_SYPHILIS	rs116135844	A	G	0.04537	Late syphilis
#N/A	0.0629999	0.0187514	4	0.0104867	168179343	met-d-S_LDL_L	rs116135844	A	G	0.044114	Total lipids in small LDL
#N/A	0.0629999	0.0178728	4	0.00980763	168179343	met-d-M_HDL_PL	rs116135844	A	G	0.044114	Phospholipids in medium HDL
64949	0.0629999	-0.0119399	4	0.00642287	168179343	ukb-b-18956	rs116135844	A	G	0.04319	Mixed fruit intake
3301	0.0630957	-0.1167	4	0.0629	168179343	prot-a-2028	rs116135844	A	G	0.04451	Neuronal growth regulator 1
3301	0.0630957	0.1172	4	0.063	168179343	prot-a-2363	rs116135844	A	G	0.04451	Salivary acidic proline-rich phosphoprotein 1/2
7916	0.0630957	0.0757	4	0.0407	168179343	ubm-a-1887	rs116135844	A	G	0.042788	NET100 0731
7916	0.0630957	0.0754	4	0.0406	168179343	ubm-a-1183	rs116135844	A	G	0.042788	NET100 0027
7916	0.0630957	0.0762	4	0.0409	168179343	ubm-a-2591	rs116135844	A	G	0.042788	NET100 1435
7916	0.0630957	0.0531	4	0.0286	168179343	ubm-a-2736	rs116135844	A	G	0.042788	DKTatlas lh precentral area
91353	0.0632761	-0.00268128	4	0.00144367	168179343	ukb-d-22506_112	rs116135844	A	G	0.043765	Tobacco smoking: Occasionally
#N/A	0.0634805	0.2687	4	0.1448	168179343	finn-b-I9_HYPERTROCARDMYOP	rs116135844	A	G	0.04534	Hypertrophic cardiomyopathy
#N/A	0.0634907	0.0558	4	0.0301	168179343	finn-b-R18_DIZZI_GIDDI	rs116135844	A	G	0.04527	Dizziness and giddiness
337199	0.0635375	-0.00078362	4	0.000422341	168179343	ukb-a-553	rs116135844	A	G	0.0458957	Diagnoses - main ICD10: K51 Ulcerative colitis
#N/A	0.0635902	-0.1953	4	0.1053	168179343	ukb-e-2020_CSA	rs116135844	A	G	0.96261	Loneliness, isolation
#N/A	0.0637397	-0.2048	4	0.1105	168179343	finn-b-COPD_INSUFFICIENCY	rs116135844	A	G	0.04508	COPD-related respiratory insufficiency
#N/A	0.0637397	0.08562	4	0.04618	168179343	ukb-e-894_CSA	rs116135844	A	G	0.96315	Duration of moderate activity
#N/A	0.0637705	0.1861	4	0.1004	168179343	ukb-e-1428_p2_CSA	rs116135844	A	G	0.96536	Spread type
#N/A	0.064	0.0184582	4	0.00973886	168179343	met-d-TG_by_PG	rs116135844	A	G	0.044104	Ratio of triglycerides to phosphoglycerides
#N/A	0.064	-0.0205776	4	0.0105262	168179343	met-d-IDL_PL_pct	rs116135844	A	G	0.044114	Phospholipids to total lipids ratio in IDL
73231	0.064	-0.0159423	4	0.00859577	168179343	ukb-b-5394	rs116135844	A	G	0.043768	Reported occurrences of cancer
68426	0.064	-0.0240356	4	0.0129616	168179343	ukb-b-9324	rs116135844	A	G	0.043669	Number of trend entries
90617	0.0641682	0.0109146	4	0.00589646	168179343	ukb-d-22606_1	rs116135844	A	G	0.0438203	Workplace very noisy: Sometimes
#N/A	0.0642806	0.1217	4	0.06579	168179343	ukb-e-738_p1_CSA	rs116135844	A	G	0.96506	Average total household income before tax
#N/A	0.0645	-1.061	4	0.5737	168179343	ukb-e-20110_p13_EAS	rs116135844	A	G	0.98885	Illnesses of mother
3301	0.0645654	0.1165	4	0.063	168179343	prot-a-2612	rs116135844	A	G	0.04451	Relaxin receptor 1
3301	0.0645654	0.1165	4	0.063	168179343	prot-a-2170	rs116135844	A	G	0.04451	Serine/threonine-protein kinase PAK 4
3301	0.0645654	0.1162	4	0.063	168179343	prot-a-583	rs116135844	A	G	0.04451	Chloride intracellular channel protein 4
3301	0.0645654	-0.1166	4	0.063	168179343	prot-a-1072	rs116135844	A	G	0.04451	Low affinity immunoglobulin epsilon Fc receptor
7916	0.0645654	0.0755	4	0.0409	168179343	ubm-a-2502	rs116135844	A	G	0.042788	NET100 1346
7916	0.0645654	-0.0721	4	0.039	168179343	ubm-a-637	rs116135844	A	G	0.042788	IDP dMRI ProbtrackX FA cst r
7916	0.0645654	0.0756	4	0.0408	168179343	ubm-a-1828	rs116135844	A	G	0.042788	NET100 0672
7916	0.0645654	-0.0756	4	0.0409	168179343	ubm-a-2304	rs116135844	A	G	0.042788	NET100 1148
116746	0.0646056	0.00460614	4	0.0024925	168179343	ukb-d-20401	rs116135844	A	G	0.0437195	Ever addicted to any substance or behaviour
361194	0.0648814	-0.000595314	4	0.000322475	168179343	ukb-d-I9_CONDUCTIO	rs116135844	A	G	0.0437786	Conduction disorders
#N/A	0.0649083	0.118917	4	0.0644035	168179343	ieu-b-4905	rs116135844	A	G	0.043762	Anti-Helicobacter pylori IgG levels
#N/A	0.0649995	0.0177829	4	0.00998051	168179343	met-d-S_HDL_TG_pct	rs116135844	A	G	0.044114	Triglycerides to total lipids ratio in small HDL
250666	0.0649995	0.00522659	4	0.00283384	168179343	ukb-b-15041	rs116135844	A	G	0.043864	Ever had breast cancer screening / mammogram
64944	0.0649995	-0.0191911	4	0.0104161	168179343	ukb-b-18788	rs116135844	A	G	0.043193	Cereal bar intake
#N/A	0.0650999	-1.147	4	0.622	168179343	ukb-e-20118_p5_EAS	rs116135844	A	G	0.98419	Home area population density - urban or rural
3427	0.0651493	-0.1597	4	0.08656	168179343	ebi-a-GCST90001544	rs116135844	A	G	0.0191	Effector Memory CD4+ T cell %T cell
67655	0.0653657	-0.00982248	4	0.00533026	168179343	ukb-d-22660_105	rs116135844	A	G	0.0437189	Gap coding: Looking after the home and/or family
#N/A	0.0654003	0.5399	4	0.293	168179343	finn-b-CD2_BENIGN_INTRATHORACIC	rs116135844	A	G	0.04534	Benign neoplasm of other and unspecified intrathoracic organs
#N/A	0.0655405	-0.3803	4	0.2065	168179343	ukb-e-recode285_CSA	rs116135844	A	G	0.96395	NA
#N/A	0.0655405	-0.3803	4	0.2065	168179343	ukb-e-recode340_CSA	rs116135844	A	G	0.96395	NA
#N/A	0.0657597	0.2527	4	0.1373	168179343	finn-b-K11_GALLBLAOTH	rs116135844	A	G	0.04541	Other diseases of gallbladder
#N/A	0.0658704	0.2097	4	0.114	168179343	ukb-e-1080_MID	rs116135844	A	G	0.97768	Time spent using computer
349856	0.0659493	0.011087	4	0.00602958	168179343	ukb-d-30120_irnt	rs116135844	A	G	0.043807	Lymphocyte count
#N/A	0.0659994	-0.0184881	4	0.010169	168179343	met-d-S_LDL_FC_pct	rs116135844	A	G	0.044114	Free cholesterol to total lipids ratio in small LDL
361194	0.0660268	0.000985922	4	0.000536336	168179343	ukb-d-M13_SOFTTISSUENAS	rs116135844	A	G	0.0437786	Other specified/unspecified soft tissue disorders
3301	0.0660693	-0.1156	4	0.063	168179343	prot-a-1652	rs116135844	A	G	0.04451	Mast/stem cell growth factor receptor Kit
3301	0.0660693	0.116	4	0.063	168179343	prot-a-519	rs116135844	A	G	0.04451	Cryptic protein
3301	0.0660693	-0.1157	4	0.063	168179343	prot-a-3058	rs116135844	A	G	0.04451	Tumor necrosis factor ligand superfamily member 15
3301	0.0660693	0.1156	4	0.063	168179343	prot-a-3035	rs116135844	A	G	0.04451	Tumor necrosis factor receptor superfamily member 11A
3301	0.0660693	-0.1158	4	0.063	168179343	prot-a-810	rs116135844	A	G	0.04451	Protein DGCR6
7916	0.0660693	-0.0639	4	0.0348	168179343	ubm-a-866	rs116135844	A	G	0.042788	IDP dMRI ProbtrackX ISOVF slf r
#N/A	0.0669993	-0.0193065	4	0.0103466	168179343	met-d-S_VLDL_CE_pct	rs116135844	A	G	0.044114	Cholesteryl esters to total lipids ratio in small VLDL
#N/A	0.0669993	-0.0182937	4	0.0100577	168179343	met-d-XL_VLDL_C_pct	rs116135844	A	G	0.044106	Cholesterol to total lipids ratio in very large VLDL
#N/A	0.0669993	-0.0166385	4	0.00989011	168179343	met-d-L_HDL_C_pct	rs116135844	A	G	0.044114	Cholesterol to total lipids ratio in large HDL
423796	0.0669993	-0.00997681	4	0.00544292	168179343	ukb-b-11312	rs116135844	A	G	0.043395	Particulate matter air pollution (pm2.5) absorbance; 2010
426391	0.0669993	-0.00465359	4	0.002537	168179343	ukb-b-18167	rs116135844	A	G	0.043516	Illnesses of mother: High blood pressure
40607	0.0669993	0.0287	4	0.0156578	168179343	ukb-b-352	rs116135844	A	G	0.042676	Total errors traversing alphanumeric path (trail #2)
177550	0.0671475	-0.00412401	4	0.0022527	168179343	ukb-a-412	rs116135844	A	G	0.0458957	Transport type for commuting to job workplace: Cycle
#N/A	0.0672899	-0.5148	4	0.2813	168179343	finn-b-D3_VONVILLEBRAND	rs116135844	A	G	0.04528	Von Willebrand disease
#N/A	0.0675896	0.3085	4	0.1688	168179343	ukb-e-1478_EAS	rs116135844	A	G	0.9894	Salt added to food
65583	0.067599	-0.0127999	4	0.00700328	168179343	ukb-a-354	rs116135844	A	G	0.0458957	Headaches for 3+ months
3301	0.0676083	0.1152	4	0.063	168179343	prot-a-1719	rs116135844	A	G	0.04451	Leukocyte cell-derived chemotaxin 1
3301	0.0676083	0.1147	4	0.0629	168179343	prot-a-746	rs116135844	A	G	0.04451	Gro-beta/gamma
3301	0.0676083	0.1148	4	0.063	168179343	prot-a-2314	rs116135844	A	G	0.04451	Bifunctional polynucleotide phosphatase/kinase
3301	0.0676083	-0.1151	4	0.063	168179343	prot-a-1145	rs116135844	A	G	0.04451	Follistatin-related protein 3
3301	0.0676083	0.1152	4	0.063	168179343	prot-a-1482	rs116135844	A	G	0.04451	Interleukin-17A
3301	0.0676083	0.1152	4	0.063	168179343	prot-a-3104	rs116135844	A	G	0.04451	Thymic stromal lymphopoietin
7916	0.0676083	-0.0741	4	0.0406	168179343	ubm-a-1119	rs116135844	A	G	0.042788	NET25 0173
7916	0.0676083	-0.0592	4	0.0323	168179343	ubm-a-2783	rs116135844	A	G	0.042788	a2009s lh G temporal inf area
7916	0.0676083	-0.0685	4	0.0376	168179343	ubm-a-622	rs116135844	A	G	0.042788	IDP dMRI TBSS ISOVF Superior fronto-occipital fasciculus R
7916	0.0676083	-0.0728	4	0.0398	168179343	ubm-a-2115	rs116135844	A	G	0.042788	NET100 0959
7916	0.0676083	-0.0734	4	0.0402	168179343	ubm-a-632	rs116135844	A	G	0.042788	IDP dMRI ProbtrackX FA cgc l
#N/A	0.0676301	-0.2676	4	0.1464	168179343	finn-b-MACULAR_HOLE	rs116135844	A	G	0.04532	Macular hole
123676	0.0679423	-0.0182947	4	0.0100223	168179343	ukb-a-320	rs116135844	A	G	0.0458957	Age at last live birth
114431	0.0680002	0.0188256	4	0.0103245	168179343	ukb-b-7138	rs116135844	A	G	0.043927	Age stopped smoking
461242	0.0680002	0.00465486	4	0.00255025	168179343	ukb-b-19852	rs116135844	A	G	0.043505	Current employment status: Retired
269867	0.0680895	-0.014093	4	0.00772643	168179343	ebi-a-GCST006250	rs116135844	A	G	#N/A	Intelligence
#N/A	0.0681695	-0.1038	4	0.05691	168179343	ukb-e-4241_CSA	rs116135844	A	G	0.96283	Signal-to-noise-ratio (SNR) of triplet (right)
#N/A	0.0683801	-0.2525	4	0.1386	168179343	finn-b-I9_OTHANEUR	rs116135844	A	G	0.04526	Other aneurysm
58750	0.0686831	0.0109233	4	0.00600006	168179343	ukb-d-20435	rs116135844	A	G	0.0436693	Difficulty concentrating during worst depression
#N/A	0.0686894	-0.143	4	0.0785	168179343	finn-b-Z21_OTHER_PROBL_RELATED_PRIMARY_SUPPORT_GROUP_INCLU_FAMILY_CIRCUMSTANC	rs116135844	A	G	0.04531	Other problems related to primary support group, including family circumstances
192526	0.0690001	0.0114806	4	0.00632005	168179343	ukb-b-2482	rs116135844	A	G	0.043969	Years since last cervical smear test
#N/A	0.0690097	0.5807	4	0.3194	168179343	finn-b-C3_BONE_CARTILAGE_EXALLC	rs116135844	A	G	0.04528	Malignant neoplasm of bone and articular cartilage (all cancers excluded)
#N/A	0.0690796	-0.5689	4	0.313	168179343	finn-b-E4_DELPUB	rs116135844	A	G	0.04541	Delayed puberty
#N/A	0.0691099	0.3072	4	0.169	168179343	finn-b-H7_IRIDONAS	rs116135844	A	G	0.0453	Other and unspecified iridocyclitis
3301	0.0691831	0.1146	4	0.063	168179343	prot-a-1954	rs116135844	A	G	0.04451	Methionine-R-sulfoxide reductase B3
3301	0.0691831	-0.1147	4	0.063	168179343	prot-a-2031	rs116135844	A	G	0.04451	Protein kinase C-binding protein NELL2
3301	0.0691831	0.1145	4	0.063	168179343	prot-a-191	rs116135844	A	G	0.04451	Aspartyl/asparaginyl beta-hydroxylase
3301	0.0691831	-0.1146	4	0.063	168179343	prot-a-736	rs116135844	A	G	0.04451	Fractalkine
3301	0.0691831	-0.1142	4	0.063	168179343	prot-a-111	rs116135844	A	G	0.04451	Retina-specific copper amine oxidase
3301	0.0691831	0.1146	4	0.063	168179343	prot-a-2766	rs116135844	A	G	0.04451	SLIT and NTRK-like protein 1
3301	0.0691831	0.1147	4	0.063	168179343	prot-a-712	rs116135844	A	G	0.04451	Connective tissue growth factor
3301	0.0691831	0.1143	4	0.063	168179343	prot-a-2627	rs116135844	A	G	0.04451	Serine--tRNA ligase, mitochondrial
3301	0.0691831	0.1143	4	0.063	168179343	prot-a-3094	rs116135844	A	G	0.04451	Translationally-controlled tumor protein
7916	0.0691831	0.0668	4	0.0368	168179343	ubm-a-820	rs116135844	A	G	0.042788	IDP dMRI ProbtrackX OD atr r
7916	0.0691831	-0.0651	4	0.0359	168179343	ubm-a-729	rs116135844	A	G	0.042788	IDP dMRI ProbtrackX L1 ptr r
7916	0.0691831	0.0692	4	0.0381	168179343	ubm-a-542	rs116135844	A	G	0.042788	IDP dMRI TBSS OD Inferior cerebellar peduncle R
7916	0.0691831	-0.074	4	0.0407	168179343	ubm-a-1738	rs116135844	A	G	0.042788	NET100 0582
7916	0.0691831	0.0755	4	0.0414	168179343	ubm-a-335	rs116135844	A	G	0.042788	IDP dMRI TBSS MO Superior fronto-occipital fasciculus L
#N/A	0.0693793	0.2354	4	0.1296	168179343	finn-b-M13_DEFORMACQ	rs116135844	A	G	0.04532	Other acquired deformities of musculoskeletal system and connective tissue
#N/A	0.0696899	-0.5471	4	0.3016	168179343	ukb-e-20002_p1_MID	rs116135844	A	G	0.97474	Non-cancer illness code, self-reported
#N/A	0.0700003	0.0179253	4	0.0101177	168179343	met-d-Total_CE	rs116135844	A	G	0.044114	Total esterified cholesterol
146226	0.0700003	-0.0159201	4	0.00879261	168179343	ukb-b-845	rs116135844	A	G	0.043612	Heel quantitative ultrasound index (QUI), direct entry (left)
397732	0.0700003	-0.00473683	4	0.00261117	168179343	ukb-b-17685	rs116135844	A	G	0.043547	Maternal smoking around birth
146226	0.0700003	-0.0159145	4	0.0087926	168179343	ukb-b-15730	rs116135844	A	G	0.043612	Heel bone mineral density (BMD) T-score, automated (left)
#N/A	0.07001	0.2087	4	0.1152	168179343	ukb-e-23098_MID	rs116135844	A	G	0.97654	Weight
24752	0.0700584	-0.041288	4	0.022791	168179343	met-c-920	rs116135844	A	G	0.05316	Pyruvate
#N/A	0.0701003	0.4365	4	0.241	168179343	finn-b-M13_CHRONSYNOVITISHANDWRIST	rs116135844	A	G	0.04523	Chronic crepitant synovitis/bursitis of hand and wrist/periarhritis of wrist
3060	0.0701698	-0.181	4	0.0999	168179343	ebi-a-GCST90001847	rs116135844	A	G	0.0186	CD3 on HLA DR+ T cell
361194	0.0704969	0.0011735	4	0.000648808	168179343	ukb-d-KRA_PSY_ANYMENTAL	rs116135844	A	G	0.0437786	Any mental disorder
3301	0.0707946	0.1139	4	0.063	168179343	prot-a-2173	rs116135844	A	G	0.04451	Pantothenate kinase 3
3301	0.0707946	0.114	4	0.063	168179343	prot-a-2489	rs116135844	A	G	0.04451	Rap1 GTPase-activating protein 1
3301	0.0707946	0.1135	4	0.063	168179343	prot-a-969	rs116135844	A	G	0.04451	Epidermal growth factor receptor substrate 15-like 1
3301	0.0707946	0.114	4	0.0629	168179343	prot-a-2217	rs116135844	A	G	0.04451	Phosducin-like protein 2
3301	0.0707946	-0.114	4	0.063	168179343	prot-a-314	rs116135844	A	G	0.04451	Uncharacterized protein C3orf18
3301	0.0707946	0.1136	4	0.063	168179343	prot-a-888	rs116135844	A	G	0.04451	Tumor necrosis factor receptor superfamily member EDAR
7916	0.0707946	0.0647	4	0.0359	168179343	ubm-a-124	rs116135844	A	G	0.042788	IDP T1 FAST ROIs L caudate
7916	0.0707946	-0.0734	4	0.0406	168179343	ubm-a-2148	rs116135844	A	G	0.042788	NET100 0992
7916	0.0707946	0.1105	4	0.061	168179343	ubm-a-2648	rs116135844	A	G	0.042788	IDP T1 FIRST left accumbens volume plus IDP T1 FIRST right accumbens volume
#N/A	0.07093	-0.0556	4	0.0308	168179343	finn-b-N14_MESNRUIRREG	rs116135844	A	G	0.04623	Excessive, freguent and irrelgular menstruation
#N/A	0.0710003	0.0182813	4	0.0101668	168179343	met-d-S_LDL_TG_pct	rs116135844	A	G	0.044114	Triglycerides to total lipids ratio in small LDL
#N/A	0.0710003	0.00958308	4	0.00530104	168179343	ieu-b-108	rs116135844	A	G	0.043489	apolipoprotein B
64949	0.0710003	-0.0168378	4	0.00932507	168179343	ukb-b-13520	rs116135844	A	G	0.04319	Orange intake
3440	0.0713296	-0.1621	4	0.08987	168179343	ebi-a-GCST90001659	rs116135844	A	G	0.0192	CD39+ CD4+ T cell %CD4+ T cell
#N/A	0.0713493	0.1927	4	0.1069	168179343	finn-b-N14_FIANOV	rs116135844	A	G	0.04603	Female infertility, associated with anovulation
#N/A	0.0718307	0.0672	4	0.0373	168179343	finn-b-R18_SYMPTOMS_SIGNS_INVOLVI_NERVOUS_MUSCULOS_SYSTEMS	rs116135844	A	G	0.04534	Symptoms and signs involving the nervous and musculoskeletal systems
#N/A	0.0719996	0.0174233	4	0.00984802	168179343	met-d-HDL_P	rs116135844	A	G	0.044114	Concentration of HDL particles
#N/A	0.0719996	-0.0180704	4	0.0102447	168179343	met-d-L_VLDL_C_pct	rs116135844	A	G	0.04411	Cholesterol to total lipids ratio in large VLDL
64949	0.0719996	-0.0103244	4	0.00574512	168179343	ukb-b-319	rs116135844	A	G	0.04319	Types of spread used on bread/crackers: Polyunsaturated margarine on bread/crackers
64949	0.0719996	-0.0166418	4	0.0092427	168179343	ukb-b-17223	rs116135844	A	G	0.04319	Garlic intake
421986	0.0719996	-0.007528	4	0.00418375	168179343	ukb-b-7953	rs116135844	A	G	0.043515	Forced vital capacity (FVC)
250782	0.0719996	-0.0151085	4	0.00840328	168179343	ukb-b-1209	rs116135844	A	G	0.043862	Number of live births
#N/A	0.0720692	-0.1778	4	0.0988	168179343	finn-b-J10_PLEURPLAGUE	rs116135844	A	G	0.04533	Pleural plaque
#N/A	0.0722703	0.657	4	0.3655	168179343	ukb-e-6164_p2_MID	rs116135844	A	G	0.97748	Types of physical activity in last 4 weeks
#N/A	0.0723203	0.1393	4	0.07752	168179343	ukb-e-100730_CSA	rs116135844	A	G	0.96257	Spirits intake
3301	0.0724436	0.1128	4	0.0629	168179343	prot-a-341	rs116135844	A	G	0.04451	Procalcitonin
3301	0.0724436	-0.113	4	0.063	168179343	prot-a-1866	rs116135844	A	G	0.04451	Guanine nucleotide exchange factor DBS
3301	0.0724436	-0.1131	4	0.063	168179343	prot-a-3252	rs116135844	A	G	0.04451	Tyrosine-protein kinase ZAP-70
3301	0.0724436	-0.1128	4	0.063	168179343	prot-a-2996	rs116135844	A	G	0.04451	Transmembrane protein 119
3301	0.0724436	0.113	4	0.0629	168179343	prot-a-393	rs116135844	A	G	0.04451	C-C motif chemokine 16
3301	0.0724436	0.1134	4	0.063	168179343	prot-a-2534	rs116135844	A	G	0.04451	Regulator of G-protein signaling 10
7916	0.0724436	-0.0725	4	0.0405	168179343	ubm-a-2427	rs116135844	A	G	0.042788	NET100 1271
7916	0.0724436	-0.0709	4	0.0394	168179343	ubm-a-1176	rs116135844	A	G	0.042788	NET100 0020
#N/A	0.0725404	-0.1866	4	0.1039	168179343	finn-b-E4_VOLUME	rs116135844	A	G	0.04537	Volume depletion
#N/A	0.0725605	-0.6603	4	0.3677	168179343	finn-b-M13_HYPERANG	rs116135844	A	G	0.04527	Hypersensitivity angiitis
#N/A	0.0727093	0.3736	4	0.2081	168179343	ukb-e-561_CSA	rs116135844	A	G	0.9652	Symptoms involving digestive system
#N/A	0.0729995	0.0180105	4	0.0103962	168179343	met-d-L_LDL_CE	rs116135844	A	G	0.044114	Cholesteryl esters in large LDL
456380	0.0729995	-0.00935702	4	0.0052209	168179343	ukb-b-9942	rs116135844	A	G	0.043481	Nitrogen dioxide air pollution; 2010
3162	0.0729995	-0.1693	4	0.09441	168179343	ebi-a-GCST90001673	rs116135844	A	G	0.019	CD28- CD127- CD25++ CD8+ T cell %T cell
3629	0.0730601	0.1518	4	0.08467	168179343	ebi-a-GCST90001582	rs116135844	A	G	0.0205	CD14+ CD16- monocyte Absolute Count
#N/A	0.0731695	-0.0472	4	0.0264	168179343	finn-b-ST19_COMPLICATIO_SURGI_MEDICAL_CARE_NOT_ELSEW_CLASSIFIED	rs116135844	A	G	0.04534	Complications of surgical and medical care, not elsewhere classified
#N/A	0.0733804	0.3668	4	0.2049	168179343	ukb-e-399_EAS	rs116135844	A	G	0.98935	Number of incorrect matches in round
#N/A	0.0737293	-0.259	4	0.1448	168179343	finn-b-N14_IMPOTENCE	rs116135844	A	G	0.04467	Impotence
3162	0.0737497	-0.1706	4	0.09538	168179343	ebi-a-GCST90001674	rs116135844	A	G	0.019	CD28- CD127- CD25++ CD8+ T cell %CD8+ T cell
337159	0.0738329	0.00255568	4	0.00142963	168179343	ukb-a-193	rs116135844	A	G	0.0458957	Treatment/medication code: bendroflumethiazide
240658	0.0738346	-0.0116106	4	0.00649489	168179343	ukb-a-29	rs116135844	A	G	0.0458957	Average weekly spirits intake
#N/A	0.0739997	0.0166102	4	0.0103492	168179343	met-d-XS_VLDL_P	rs116135844	A	G	0.044114	Concentration of very small VLDL particles
3301	0.074131	0.1127	4	0.063	168179343	prot-a-2808	rs116135844	A	G	0.04451	SPARC
3301	0.074131	0.1126	4	0.063	168179343	prot-a-2241	rs116135844	A	G	0.04451	PDZ domain-containing protein 11
3301	0.074131	0.1126	4	0.063	168179343	prot-a-1429	rs116135844	A	G	0.04451	Interferon gamma
3301	0.074131	-0.1122	4	0.063	168179343	prot-a-880	rs116135844	A	G	0.04451	Dynein light chain 1, cytoplasmic
3301	0.074131	0.1126	4	0.0629	168179343	prot-a-476	rs116135844	A	G	0.04451	Serine/threonine-protein kinase MRCK beta
3301	0.074131	0.1122	4	0.063	168179343	prot-a-1996	rs116135844	A	G	0.04451	N-acetylglucosamine-1-phosphodiester alpha-N-acetylglucosaminidase
3301	0.074131	-0.1127	4	0.063	168179343	prot-a-591	rs116135844	A	G	0.04451	Caseinolytic peptidase B protein homolog
7916	0.074131	-0.0648	4	0.0364	168179343	ubm-a-728	rs116135844	A	G	0.042788	IDP dMRI ProbtrackX L1 ptr l
7916	0.074131	0.0648	4	0.0363	168179343	ubm-a-2779	rs116135844	A	G	0.042788	a2009s lh G temp sup-G T transv area
7916	0.074131	0.0724	4	0.0406	168179343	ubm-a-1581	rs116135844	A	G	0.042788	NET100 0425
7916	0.074131	0.0711	4	0.0398	168179343	ubm-a-1740	rs116135844	A	G	0.042788	NET100 0584
#N/A	0.0743396	0.5166	4	0.2895	168179343	finn-b-Z21_ACQUI_ABSENCE_ORGANS_NOT_ELSEW_CLASSIFIED	rs116135844	A	G	0.04515	Acquired absence of organs, not elsewhere classified
337159	0.0744372	-0.00363392	4	0.00203703	168179343	ukb-a-136	rs116135844	A	G	0.0458957	Treatment/medication code: ibuprofen
3112	0.0746002	-0.1782	4	0.09994	168179343	ebi-a-GCST90001909	rs116135844	A	G	0.0185	CD45 on CD14+ monocyte
#N/A	0.0746002	0.1776	4	0.09959	168179343	ukb-e-recode167_CSA	rs116135844	A	G	0.96662	NA
91149	0.0746913	0.00228585	4	0.00128247	168179343	ukb-d-22617_2111	rs116135844	A	G	0.0437604	Job SOC coding: Chemists
3656	0.0752402	-0.1518	4	0.08531	168179343	ebi-a-GCST90001426	rs116135844	A	G	0.0204	IgD- CD38dim B cell %lymphocyte
#N/A	0.0752506	0.09059	4	0.05092	168179343	ukb-e-1408_CSA	rs116135844	A	G	0.96418	Cheese intake
#N/A	0.0752593	0.3576	4	0.201	168179343	finn-b-K11_CROSSBITE	rs116135844	A	G	0.04534	Crossbite
29822	0.0753494	0.0021	4	0.0012	168179343	ieu-b-4829	rs116135844	A	G	#N/A	Waist-hip ratio
#N/A	0.0754692	-0.07181	4	0.0404	168179343	ukb-e-23124_CSA	rs116135844	A	G	0.96429	Arm fat mass (left)
#N/A	0.0755805	0.3181	4	0.179	168179343	ukb-e-4849_p2_CSA	rs116135844	A	G	0.97042	Hearing test done
3405	0.0755892	-0.1678	4	0.09443	168179343	ebi-a-GCST90001489	rs116135844	A	G	0.0194	CD39+ activated CD4 regulatory T cell Absolute Count
89866	0.0756606	-0.00256079	4	0.00144151	168179343	ukb-d-22601_24413202	rs116135844	A	G	0.0437674	Job coding: civil service senior manager outside the senior civil service (former grades 6 and 7)
#N/A	0.0758508	-0.06799	4	0.0383	168179343	ukb-e-21002_CSA	rs116135844	A	G	0.96437	Weight
3301	0.0758578	0.1117	4	0.063	168179343	prot-a-1828	rs116135844	A	G	0.04451	Melanoma-associated antigen 3
3301	0.0758578	0.1115	4	0.063	168179343	prot-a-905	rs116135844	A	G	0.04451	Ephrin-B2
3301	0.0758578	0.1119	4	0.063	168179343	prot-a-161	rs116135844	A	G	0.04451	ADP-ribosylation factor-like protein 1
3301	0.0758578	0.1121	4	0.063	168179343	prot-a-1024	rs116135844	A	G	0.04451	Protein FAM150B
3301	0.0758578	-0.1118	4	0.063	168179343	prot-a-539	rs116135844	A	G	0.04451	Secretogranin-1
3301	0.0758578	-0.1115	4	0.063	168179343	prot-a-2917	rs116135844	A	G	0.04451	Synaptotagmin-8
3301	0.0758578	-0.1119	4	0.063	168179343	prot-a-1455	rs116135844	A	G	0.04451	IGF-like family receptor 1
3301	0.0758578	-0.1119	4	0.063	168179343	prot-a-962	rs116135844	A	G	0.04451	Ephrin type-B receptor 2
3301	0.0758578	0.112	4	0.063	168179343	prot-a-1324	rs116135844	A	G	0.04451	E3 ubiquitin-protein ligase HECW1
7916	0.0758578	0.0565	4	0.0317	168179343	ubm-a-2662	rs116135844	A	G	0.042788	volume Left-Putamen
7916	0.0758578	-0.0725	4	0.0409	168179343	ubm-a-2525	rs116135844	A	G	0.042788	NET100 1369
7916	0.0758578	0.0725	4	0.0407	168179343	ubm-a-1592	rs116135844	A	G	0.042788	NET100 0436
7916	0.0758578	0.0458	4	0.0257	168179343	ubm-a-2740	rs116135844	A	G	0.042788	DKTatlas lh superiorfrontal area
7916	0.0758578	-0.0719	4	0.0406	168179343	ubm-a-2213	rs116135844	A	G	0.042788	NET100 1057
337199	0.0759731	0.000757473	4	0.000426854	168179343	ukb-a-537	rs116135844	A	G	0.0458957	Diagnoses - main ICD10: I80 Phlebitis and thrombophlebitis
448858	0.0759994	0.0178875	4	0.0100641	168179343	ukb-b-4982	rs116135844	A	G	0.043453	Able to confide
463010	0.0759994	-0.0013519	4	0.000760756	168179343	ukb-b-7881	rs116135844	A	G	0.043484	Operative procedures - main OPCS: W82.2 Endoscopic resection of semilunar cartilage NEC
#N/A	0.0761605	0.4302	4	0.2426	168179343	ukb-e-5012_CSA	rs116135844	A	G	0.96395	FI8 : chained arithmetic
#N/A	0.0761798	0.08362	4	0.04716	168179343	ukb-e-30100_CSA	rs116135844	A	G	0.96461	Mean platelet (thrombocyte) volume
982	0.0762061	-0.20916	4	0.11796	168179343	ebi-a-GCST90000470	rs116135844	A	G	#N/A	Flt3L levels
#N/A	0.0762693	0.2104	4	0.1187	168179343	ukb-e-30720_MID	rs116135844	A	G	0.97701	Cystatin C
#N/A	0.0763396	-0.5373	4	0.3031	168179343	ukb-e-6160_p1_MID	rs116135844	A	G	0.97361	Leisure/social activities
361194	0.0763836	0.00167869	4	0.000947304	168179343	ukb-d-COX_ARTHROSIS	rs116135844	A	G	0.0437786	Coxarthrosis [arthrosis of hip](FG)
2005	0.0763941	0.0688456	4	0.0388314	168179343	ukb-d-5959	rs116135844	A	G	0.0424282	Previously smoked cigarettes on most/all days
#N/A	0.0766108	0.5595	4	0.316	168179343	finn-b-CD2_BENIGN_MENINGES_SPINAL_EXALLC	rs116135844	A	G	0.04529	Benign neoplasm: Spinal meninges (all cancers excluded)
#N/A	0.0766602	-0.2899	4	0.1637	168179343	finn-b-L12_FOLLICULARNAS	rs116135844	A	G	0.04529	Other and unspecified follicular disorders
3130	0.0766902	-0.1559	4	0.08804	168179343	ebi-a-GCST90001678	rs116135844	A	G	0.0192	CD28- CD25++ CD8+ T cell Absolute Count
#N/A	0.0769308	-0.1696	4	0.0959	168179343	finn-b-F5_MENTALUNSPE	rs116135844	A	G	0.0454	Mental disorders, not otherwise specified
337130	0.0769449	0.00138776	4	0.000784624	168179343	ukb-a-37	rs116135844	A	G	0.0458957	Handedness (chirality/laterality): Use both right and left hands equally
#N/A	0.0769999	0.017671	4	0.0104422	168179343	met-d-M_LDL_CE_pct	rs116135844	A	G	0.044114	Cholesteryl esters to total lipids ratio in medium LDL
64949	0.0769999	0.0292928	4	0.0165842	168179343	ukb-b-13556	rs116135844	A	G	0.04319	Red wine intake
#N/A	0.07703	0.6102	4	0.3451	168179343	finn-b-CD2_BENIGN_UTERINE_TUBES_LIGAMENTS	rs116135844	A	G	0.04583	Benign neoplasm: Uterine tubes and ligaments
#N/A	0.0775193	0.5571	4	0.3156	168179343	finn-b-CD2_BENIGN_MENINGES_SPINAL	rs116135844	A	G	0.04534	Benign neoplasm: Spinal meninges
3301	0.0776247	0.1113	4	0.063	168179343	prot-a-568	rs116135844	A	G	0.04451	C-type lectin domain family 10 member A
3301	0.0776247	0.1113	4	0.063	168179343	prot-a-277	rs116135844	A	G	0.04451	Tyrosine-protein kinase BTK
3301	0.0776247	0.1114	4	0.063	168179343	prot-a-1435	rs116135844	A	G	0.04451	Interferon lambda-1
3301	0.0776247	-0.1112	4	0.0629	168179343	prot-a-1254	rs116135844	A	G	0.04451	Phosphatidylinositol-glycan-specific phospholipase D
3301	0.0776247	0.1113	4	0.063	168179343	prot-a-1612	rs116135844	A	G	0.04451	Potassium voltage-gated channel subfamily E regulatory beta subunit 5
3301	0.0776247	0.111	4	0.063	168179343	prot-a-2931	rs116135844	A	G	0.04451	Tubulin-specific chaperone E
3301	0.0776247	-0.1109	4	0.063	168179343	prot-a-2738	rs116135844	A	G	0.04451	Signaling threshold-regulating transmembrane adapter 1
3301	0.0776247	-0.1112	4	0.063	168179343	prot-a-960	rs116135844	A	G	0.04451	Ephrin type-B receptor 2
3301	0.0776247	0.1109	4	0.063	168179343	prot-a-2531	rs116135844	A	G	0.04451	Regulatory factor X-associated protein
3301	0.0776247	0.1112	4	0.063	168179343	prot-a-188	rs116135844	A	G	0.04451	Argininosuccinate lyase
7916	0.0776247	0.0599	4	0.0339	168179343	ubm-a-54	rs116135844	A	G	0.042788	IDP T1 FAST ROIs L inf temp gyrus post
7916	0.0776247	0.0724	4	0.041	168179343	ubm-a-1848	rs116135844	A	G	0.042788	NET100 0692
7916	0.0776247	-0.0718	4	0.0406	168179343	ubm-a-1522	rs116135844	A	G	0.042788	NET100 0366
7916	0.0776247	-0.0571	4	0.0324	168179343	ubm-a-159	rs116135844	A	G	0.042788	IDP T1 FAST ROIs L cerebellum IX
#N/A	0.0776694	0.3016	4	0.171	168179343	ukb-e-2267_EAS	rs116135844	A	G	0.98934	Use of sun/uv protection
160958	0.0779005	-0.0334	4	0.0189	168179343	ieu-a-118	rs116135844	A	G	#N/A	Neuroticism
63661	0.0779005	-0.0334	4	0.0189	168179343	ebi-a-GCST002920	rs116135844	A	G	#N/A	Neuroticism
446462	0.0779992	-0.0054945	4	0.00311548	168179343	ukb-b-3881	rs116135844	A	G	0.043517	Fresh fruit intake
1247	0.0780692	-0.2667	4	0.1513	168179343	ebi-a-GCST90001882	rs116135844	A	G	0.0192	HVEM on Central Memory CD8+ T cell
#N/A	0.0780908	-0.1416	4	0.0804	168179343	finn-b-O15_PREG_PROLONGED	rs116135844	A	G	0.04587	Prolonged pregnancy
982	0.0781592	0.20778	4	0.11796	168179343	ebi-a-GCST90000465	rs116135844	A	G	#N/A	EN-RAGE levels
#N/A	0.0782006	0.4708	4	0.2673	168179343	ukb-e-4290_EAS	rs116135844	A	G	0.98853	Duration screen displayed
#N/A	0.07826	-0.6005	4	0.341	168179343	ukb-e-5088_EAS	rs116135844	A	G	0.98866	Astigmatism angle (right)
#N/A	0.0784097	0.5664	4	0.3218	168179343	finn-b-CD2_INSITU_CERVIX_UTERI_NOS_EXALLC	rs116135844	A	G	0.04582	"Carcinoma in situ of uteri, other/unspecified" (all cancers excluded)
#N/A	0.0785507	-0.4768	4	0.271	168179343	ukb-e-20110_p10_CSA	rs116135844	A	G	0.96391	Illnesses of mother
337159	0.0786756	0.000890506	4	0.000506421	168179343	ukb-a-143	rs116135844	A	G	0.0458957	Treatment/medication code: beconase 50micrograms nasal spray
#N/A	0.0789896	-0.1046	4	0.05953	168179343	ukb-e-102370_CSA	rs116135844	A	G	0.96254	Cereal bar intake
#N/A	0.0790005	0.017612	4	0.0103872	168179343	met-d-L_LDL_L	rs116135844	A	G	0.044114	Total lipids in large LDL
#N/A	0.0790005	-0.0174673	4	0.00984961	168179343	met-d-M_VLDL_CE_pct	rs116135844	A	G	0.044114	Cholesteryl esters to total lipids ratio in medium VLDL
64949	0.0790005	0.00850694	4	0.00483963	168179343	ukb-b-19073	rs116135844	A	G	0.04319	Soup consumers
342336	0.0790005	0.0108889	4	0.00618956	168179343	ukb-b-8929	rs116135844	A	G	0.043552	Interpolated Age of participant when non-cancer illness first diagnosed
335599	0.0790205	0.00541783	4	0.00308462	168179343	ukb-a-486	rs116135844	A	G	0.0458957	Types of physical activity in last 4 weeks: Light DIY (eg: pruning watering the lawn)
#N/A	0.0791097	-0.4379	4	0.2494	168179343	finn-b-I9_STENOSIS_EXNONE	rs116135844	A	G	0.04534	"Occlusion and stenosis of arteries, not leading to stroke" (no controls excluded)
#N/A	0.0793999	-0.4736	4	0.27	168179343	ukb-e-6156_p3_CSA	rs116135844	A	G	0.9615	Manic/hyper symptoms
3301	0.0794328	-0.1106	4	0.063	168179343	prot-a-876	rs116135844	A	G	0.04451	Dual specificity protein phosphatase 4
3301	0.0794328	-0.1104	4	0.063	168179343	prot-a-1311	rs116135844	A	G	0.04451	Hepatitis A virus cellular receptor 2
3301	0.0794328	-0.1102	4	0.063	168179343	prot-a-1391	rs116135844	A	G	0.04451	Histatin-1
3301	0.0794328	0.1103	4	0.063	168179343	prot-a-112	rs116135844	A	G	0.04451	AP-4 complex subunit mu-1
3301	0.0794328	-0.1105	4	0.063	168179343	prot-a-1773	rs116135844	A	G	0.04451	Leucine-rich repeat, immunoglobulin-like domain and transmembrane domain-containing protein 3
7916	0.0794328	0.0707	4	0.0403	168179343	ubm-a-1525	rs116135844	A	G	0.042788	NET100 0369
7916	0.0794328	-0.0714	4	0.0408	168179343	ubm-a-2413	rs116135844	A	G	0.042788	NET100 1257
7916	0.0794328	0.0713	4	0.0406	168179343	ubm-a-1328	rs116135844	A	G	0.042788	NET100 0172
7916	0.0794328	0.0704	4	0.0401	168179343	ubm-a-1756	rs116135844	A	G	0.042788	NET100 0600
7916	0.0794328	0.0717	4	0.0409	168179343	ubm-a-1485	rs116135844	A	G	0.042788	NET100 0329
7916	0.0794328	0.0713	4	0.0407	168179343	ubm-a-1293	rs116135844	A	G	0.042788	NET100 0137
#N/A	0.0795591	-0.7814	4	0.4457	168179343	ukb-e-20118_p5_MID	rs116135844	A	G	0.95613	Home area population density - urban or rural
#N/A	0.0797205	-0.4664	4	0.2662	168179343	ukb-e-20116_p1_MID	rs116135844	A	G	0.96963	Smoking status
3656	0.0797297	-0.1556	4	0.08876	168179343	ebi-a-GCST90001414	rs116135844	A	G	0.0204	IgD- CD24- B cell Absolute Count
#N/A	0.0798804	-0.2543	4	0.1452	168179343	finn-b-G6_RADLES	rs116135844	A	G	0.04531	Lesion of radial nerve
9749	0.0799411	-0.0236483	4	0.0135039	168179343	ukb-d-5855_2	rs116135844	A	G	0.0435353	Which eye(s) affected by astigmatism: Left eye
#N/A	0.08	0.0171693	4	0.0104756	168179343	met-d-ApoB	rs116135844	A	G	0.044114	Apolipoprotein B
106162	0.08	-0.0285226	4	0.0163094	168179343	ukb-b-18683	rs116135844	A	G	0.043147	Maximum digits remembered correctly
123894	0.08	0.00885377	4	0.00505941	168179343	ukb-b-8133	rs116135844	A	G	0.043838	Light smokers, at least 100 smokes in lifetime
#N/A	0.0801493	-0.5043	4	0.2882	168179343	ukb-e-6145_p4_MID	rs116135844	A	G	0.97289	Illness, injury, bereavement, stress in last 2 years
#N/A	0.0801992	0.3918	4	0.2239	168179343	finn-b-H7_ANOMAPUPFUNC	rs116135844	A	G	0.04534	Anomalies of pupillary function
#N/A	0.0803397	0.6031	4	0.3449	168179343	finn-b-CD2_BENIGN_UTERINE_TUBES_LIGAMENTS_EXALLC	rs116135844	A	G	0.0458	Benign neoplasm: Uterine tubes and ligaments (all cancers excluded)
#N/A	0.0803397	0.3193	4	0.1826	168179343	ukb-e-1647_p6_CSA	rs116135844	A	G	0.97156	Country of birth (UK/elsewhere)
337074	0.0805582	0.00638712	4	0.0036551	168179343	ukb-a-12	rs116135844	A	G	0.0458957	Nap during day
#N/A	0.0806102	-0.3222	4	0.1844	168179343	ukb-e-2744_EAS	rs116135844	A	G	0.98773	Birth weight of first child
#N/A	0.0806399	0.5608	4	0.321	168179343	finn-b-CD2_INSITU_CERVIX_UTERI_NOS	rs116135844	A	G	0.04583	Carcinoma in situ of uteri, other/unspecified
#N/A	0.0806901	0.2038	4	0.1167	168179343	finn-b-K11_OTHDISSTOMDUOD	rs116135844	A	G	0.04539	Other diseases of stomach and duodenum
#N/A	0.0806993	0.1428	4	0.08176	168179343	ukb-e-23113_MID	rs116135844	A	G	0.97654	Leg fat-free mass (right)
#N/A	0.0808109	0.3907	4	0.2238	168179343	finn-b-E4_THYROIDITAUTOIM	rs116135844	A	G	0.04523	Autoimmune thyroiditis
#N/A	0.0808705	-0.2072	4	0.1187	168179343	finn-b-K11_CD_STRICT	rs116135844	A	G	0.04534	Crohn disease (strict definition, require KELA)
337159	0.0809599	-0.000646417	4	0.000370407	168179343	ukb-a-110	rs116135844	A	G	0.0458957	Non-cancer illness code self-reported: varicose veins
108818	0.0810252	-0.0398109	4	0.022817	168179343	ukb-a-196	rs116135844	A	G	0.0458957	Fluid intelligence score
#N/A	0.0811802	-0.5506	4	0.3157	168179343	finn-b-E4_OBESITYDRUG	rs116135844	A	G	0.04521	Drug-induced obesity
#N/A	0.08127	-0.3741	4	0.2146	168179343	finn-b-K11_INTUSS	rs116135844	A	G	0.04544	Intussusception
3301	0.0812831	0.1101	4	0.063	168179343	prot-a-1046	rs116135844	A	G	0.04451	Glycosaminoglycan xylosylkinase
3301	0.0812831	-0.1101	4	0.063	168179343	prot-a-1755	rs116135844	A	G	0.04451	Vesicular integral-membrane protein VIP36
3301	0.0812831	0.1096	4	0.063	168179343	prot-a-65	rs116135844	A	G	0.04451	Endothelial monocyte-activating polypeptide 2
3301	0.0812831	0.1099	4	0.063	168179343	prot-a-1400	rs116135844	A	G	0.04451	Intercellular adhesion molecule 4
3301	0.0812831	0.1096	4	0.063	168179343	prot-a-2178	rs116135844	A	G	0.04451	Bifunctional 3'-phosphoadenosine 5'-phosphosulfate synthase 1
3301	0.0812831	-0.1099	4	0.063	168179343	prot-a-2582	rs116135844	A	G	0.04451	Tyrosine-protein kinase transmembrane receptor ROR2
3301	0.0812831	0.1095	4	0.063	168179343	prot-a-1989	rs116135844	A	G	0.04451	HemK methyltransferase family member 2
3301	0.0812831	0.1098	4	0.063	168179343	prot-a-253	rs116135844	A	G	0.04451	Biliverdin reductase A
7916	0.0812831	0.0608	4	0.0348	168179343	ubm-a-164	rs116135844	A	G	0.042788	IDP T1 FAST ROIs R cerebellum X
7916	0.0812831	0.0713	4	0.0408	168179343	ubm-a-1996	rs116135844	A	G	0.042788	NET100 0840
7916	0.0812831	0.0718	4	0.0411	168179343	ubm-a-1998	rs116135844	A	G	0.042788	NET100 0842
7916	0.0812831	-0.0697	4	0.0399	168179343	ubm-a-1260	rs116135844	A	G	0.042788	NET100 0104
7916	0.0812831	-0.0705	4	0.0404	168179343	ubm-a-1244	rs116135844	A	G	0.042788	NET100 0088
7916	0.0812831	0.071	4	0.0408	168179343	ubm-a-2465	rs116135844	A	G	0.042788	NET100 1309
#N/A	0.0813598	-0.4462	4	0.256	168179343	finn-b-J10_PULMEOS	rs116135844	A	G	0.04531	Pulmonary eosinophilia, not elsewhere classified
361194	0.0815023	0.000555407	4	0.000318826	168179343	ukb-d-R59	rs116135844	A	G	0.0437786	Diagnoses - main ICD10: R59 Enlarged lymph nodes
#N/A	0.0817504	-0.0505	4	0.029	168179343	finn-b-ST19_COMPLICATIO_PROCED_NOT_ELSEW_CLASSIFIED	rs116135844	A	G	0.04536	Complications of procedures, not elsewhere classified
361194	0.0818408	0.000781941	4	0.000449362	168179343	ukb-d-K81	rs116135844	A	G	0.0437786	Diagnoses - main ICD10: K81 Cholecystitis
#N/A	0.0819993	0.0175581	4	0.0104441	168179343	met-d-LDL_C	rs116135844	A	G	0.044114	LDL cholesterol
462933	0.0819993	-0.00198244	4	0.00113991	168179343	ukb-b-6863	rs116135844	A	G	0.043484	Operation code: caesarean section / caesarian section
64939	0.0819993	0.0168875	4	0.00971309	168179343	ukb-b-5064	rs116135844	A	G	0.043196	Number of bread rolls with butter/margarine
34317	0.0819993	0.019728	4	0.0113446	168179343	ukb-b-13978	rs116135844	A	G	0.043069	Average monthly intake of other alcoholic drinks
3435	0.0820295	-0.1629	4	0.09366	168179343	ebi-a-GCST90001939	rs116135844	A	G	0.0192	CD25 on activated CD4 regulatory T cell
3437	0.0820994	-0.1571	4	0.09031	168179343	ebi-a-GCST90001487	rs116135844	A	G	0.0192	Activated CD4 regulatory T cell %CD4 regulatory T cell
#N/A	0.0821599	0.1177	4	0.06769	168179343	ukb-e-100022_CSA	rs116135844	A	G	0.96257	Alcohol
#N/A	0.0823891	-0.5798	4	0.3338	168179343	finn-b-F5_PERSOTH	rs116135844	A	G	0.04529	Other and unspecified disorders of adult personality and behauviour
#N/A	0.0824404	-0.0985	4	0.0567	168179343	finn-b-H8_BPV	rs116135844	A	G	0.04529	Benign paroxysmal vertigo
#N/A	0.0825696	0.2305	4	0.1328	168179343	finn-b-H7_EPISCLERITIS	rs116135844	A	G	0.04531	Episcleritis
2872	0.0826495	-0.1819	4	0.1048	168179343	ebi-a-GCST90002071	rs116135844	A	G	0.0185	SSC-A on myeloid Dendritic Cell
75840	0.0829774	-0.0197266	4	0.0113784	168179343	ukb-a-368	rs116135844	A	G	0.0458957	Work/job satisfaction
#N/A	0.0830004	0.0163728	4	0.0104911	168179343	met-d-S_VLDL_FC	rs116135844	A	G	0.044114	Free cholesterol in small VLDL
128266	0.0830004	0.0175196	4	0.0100973	168179343	ieu-a-1088	rs116135844	A	G	0.045158	Sleep duration
127573	0.0830004	0.0175196	4	0.0100973	168179343	ebi-a-GCST003839	rs116135844	A	G	0.045158	Sleep duration
#N/A	0.0830501	0.1418	4	0.0818	168179343	ukb-e-recode3_MID	rs116135844	A	G	0.97577	Smoking status, ever vs never
3301	0.0831764	0.1092	4	0.063	168179343	prot-a-2218	rs116135844	A	G	0.04451	Calcium/calmodulin-dependent 3',5'-cyclic nucleotide phosphodiesterase 1A
3301	0.0831764	-0.1094	4	0.063	168179343	prot-a-1956	rs116135844	A	G	0.04451	Growth/differentiation factor 8
3301	0.0831764	0.1087	4	0.0629	168179343	prot-a-2599	rs116135844	A	G	0.04451	Cell differentiation protein RCD1 homolog
3301	0.0831764	-0.1087	4	0.0629	168179343	prot-a-469	rs116135844	A	G	0.04451	Complement component C1q receptor
7916	0.0831764	0.0555	4	0.0321	168179343	ubm-a-2774	rs116135844	A	G	0.042788	a2009s lh G postcentral area
7916	0.0831764	-0.0709	4	0.0409	168179343	ubm-a-2156	rs116135844	A	G	0.042788	NET100 1000
7916	0.0831764	0.0712	4	0.0411	168179343	ubm-a-1753	rs116135844	A	G	0.042788	NET100 0597
337199	0.0833931	-0.00163733	4	0.000945703	168179343	ukb-a-547	rs116135844	A	G	0.0458957	Diagnoses - main ICD10: K29 Gastritis and duodenitis
#N/A	0.0834008	0.05893	4	0.03404	168179343	ukb-e-398_CSA	rs116135844	A	G	0.96418	Number of correct matches in round
#N/A	0.0834699	-0.7874	4	0.4549	168179343	ukb-e-6160_p6_EAS	rs116135844	A	G	0.98869	Leisure/social activities
361194	0.0835988	-0.000569041	4	0.000328892	168179343	ukb-d-K61	rs116135844	A	G	0.0437786	Diagnoses - main ICD10: K61 Abscess of anal and rectal regions
13538	0.0836354	-0.051721	4	0.029707	168179343	met-c-918	rs116135844	A	G	0.054461	Phosphatidylcholine and other cholines
#N/A	0.0836893	0.2471	4	0.1429	168179343	ukb-e-104910_CSA	rs116135844	A	G	0.96257	Time spent doing moderate physical activity
#N/A	0.0837896	0.4853	4	0.2807	168179343	ukb-e-6152_p1_MID	rs116135844	A	G	0.98123	Blood clot, DVT, bronchitis, emphysema, asthma, rhinitis, eczema, allergy diagnosed by doctor
#N/A	0.0840001	0.0174068	4	0.0104993	168179343	met-d-S_LDL_C	rs116135844	A	G	0.044114	Cholesterol in small LDL
461113	0.0840001	-0.00447166	4	0.00258834	168179343	ukb-b-17601	rs116135844	A	G	0.043508	Mouth/teeth dental problems: None of the above
3395	0.0842306	-0.1637	4	0.09476	168179343	ebi-a-GCST90001545	rs116135844	A	G	0.0193	Terminally Differentiated CD4+ T cell Absolute Count
3660	0.0843801	-0.1514	4	0.08771	168179343	ebi-a-GCST90001743	rs116135844	A	G	0.0204	CD20 on B cell
335219	0.084417	-0.00434839	4	0.0025199	168179343	ukb-a-416	rs116135844	A	G	0.0458957	Illness injury bereavement stress in last 2 years: Death of a close relative
8149	0.0844715	0.0808989	4	0.0468837	168179343	ebi-a-GCST90002295	rs116135844	A	G	0.0353242	Basophil count
#N/A	0.0846993	-0.1576	4	0.09143	168179343	ukb-e-5157_CSA	rs116135844	A	G	0.96521	6mm asymmetry index (left)
343827	0.0850002	-0.0088807	4	0.00515201	168179343	ukb-b-2346	rs116135844	A	G	0.043609	Duration of moderate activity
#N/A	0.0850002	-0.4608	4	0.2675	168179343	ukb-e-41249_p6_MID	rs116135844	A	G	0.9733	Methods of admission to hospital (recoded)
357712	0.085008	-0.000570711	4	0.000331357	168179343	ukb-d-20118_13	rs116135844	A	G	0.0437837	Home area population density - urban or rural: Scotland - Accessible Small Town
3301	0.0851138	0.1083	4	0.063	168179343	prot-a-2248	rs116135844	A	G	0.04451	Pescadillo homolog
3301	0.0851138	0.1083	4	0.063	168179343	prot-a-1583	rs116135844	A	G	0.04451	Integrin alpha-L
3301	0.0851138	-0.1082	4	0.063	168179343	prot-a-1611	rs116135844	A	G	0.04451	Potassium voltage-gated channel subfamily E member 3
3301	0.0851138	0.1088	4	0.063	168179343	prot-a-1355	rs116135844	A	G	0.04451	Hydroxymethylglutaryl-CoA synthase, cytoplasmic
7916	0.0851138	0.0708	4	0.041	168179343	ubm-a-1500	rs116135844	A	G	0.042788	NET100 0344
7916	0.0851138	0.0697	4	0.0406	168179343	ubm-a-1956	rs116135844	A	G	0.042788	NET100 0800
7916	0.0851138	-0.0703	4	0.0408	168179343	ubm-a-332	rs116135844	A	G	0.042788	IDP dMRI TBSS MO Superior longitudinal fasciculus R
7916	0.0851138	-0.0703	4	0.0409	168179343	ubm-a-1098	rs116135844	A	G	0.042788	NET25 0152
7916	0.0851138	0.0702	4	0.0408	168179343	ubm-a-1772	rs116135844	A	G	0.042788	NET100 0616
7916	0.0851138	-0.0706	4	0.0411	168179343	ubm-a-2479	rs116135844	A	G	0.042788	NET100 1323
7916	0.0851138	-0.0683	4	0.0397	168179343	ubm-a-497	rs116135844	A	G	0.042788	IDP dMRI TBSS ICVF Superior cerebellar peduncle L
#N/A	0.0851903	-0.1726	4	0.1003	168179343	finn-b-ULCERRECT	rs116135844	A	G	0.04543	Ulcerative rectosigmoiditis
3656	0.0855894	-0.1506	4	0.08759	168179343	ebi-a-GCST90001401	rs116135844	A	G	0.0204	IgD- CD27- B cell Absolute Count
#N/A	0.0859805	0.5884	4	0.3427	168179343	finn-b-F5_HISPER	rs116135844	A	G	0.04531	Histrionic personality disorder
463010	0.0860003	-0.00134306	4	0.000782563	168179343	ukb-b-13803	rs116135844	A	G	0.043484	Operative procedures - main OPCS: J18.3 Total cholecystectomy NEC
#N/A	0.0860201	-0.3534	4	0.2058	168179343	ukb-e-30070_EAS	rs116135844	A	G	0.98953	Red blood cell (erythrocyte) distribution width
3629	0.0865107	-0.1468	4	0.0856	168179343	ebi-a-GCST90001584	rs116135844	A	G	0.0205	CD14- CD16+ monocyte %monocyte
#N/A	0.0870001	-0.0175157	4	0.0102054	168179343	met-d-S_VLDL_C_pct	rs116135844	A	G	0.044114	Cholesterol to total lipids ratio in small VLDL
461900	0.0870001	-0.00792032	4	0.00463182	168179343	ukb-b-8006	rs116135844	A	G	0.043494	Poultry intake
13517	0.0870162	-0.051152	4	0.029719	168179343	met-c-937	rs116135844	A	G	0.052723	Total phosphoglycerides
3301	0.0870964	0.1075	4	0.063	168179343	prot-a-351	rs116135844	A	G	0.04451	Cullin-associated NEDD8-dissociated protein 1
3301	0.0870964	-0.108	4	0.063	168179343	prot-a-1343	rs116135844	A	G	0.04451	Hexokinase-1
3301	0.0870964	-0.1078	4	0.063	168179343	prot-a-2401	rs116135844	A	G	0.04451	Pregnancy-specific beta-1-glycoprotein 2
3301	0.0870964	0.1077	4	0.063	168179343	prot-a-1433	rs116135844	A	G	0.04451	Interferon gamma receptor 2
7916	0.0870964	-0.0673	4	0.0394	168179343	ubm-a-207	rs116135844	A	G	0.042788	IDP dMRI TBSS FA Inferior cerebellar peduncle L
7916	0.0870964	0.0597	4	0.0349	168179343	ubm-a-2920	rs116135844	A	G	0.042788	a2009s rh S precentral-inf-part area
7916	0.0870964	0.0698	4	0.0408	168179343	ubm-a-1773	rs116135844	A	G	0.042788	NET100 0617
7916	0.0870964	0.0703	4	0.0412	168179343	ubm-a-1323	rs116135844	A	G	0.042788	NET100 0167
7916	0.0870964	0.0406	4	0.0238	168179343	ubm-a-2703	rs116135844	A	G	0.042788	volume SubCortGrayVol
7916	0.0870964	-0.0549	4	0.0321	168179343	ubm-a-712	rs116135844	A	G	0.042788	IDP dMRI ProbtrackX L1 atr r
7916	0.0870964	-0.068	4	0.0397	168179343	ubm-a-206	rs116135844	A	G	0.042788	IDP dMRI TBSS FA Inferior cerebellar peduncle R
7916	0.0870964	0.0645	4	0.0377	168179343	ubm-a-3030	rs116135844	A	G	0.042788	a2009s lh S temporal inf thickness
7916	0.0870964	0.0681	4	0.0397	168179343	ubm-a-2201	rs116135844	A	G	0.042788	NET100 1045
7916	0.0870964	-0.0641	4	0.0375	168179343	ubm-a-3042	rs116135844	A	G	0.042788	DKTatlas rh lateralorbitofrontal thickness
34950	0.0873595	0.1078	4	0.0622	168179343	ebi-a-GCST003724	rs116135844	A	G	0.039	Bipolar disorder
1465	0.0874198	0.2534	4	0.1482	168179343	ebi-a-GCST90002048	rs116135844	A	G	0.016	CD45 on CD66b++ myelod cell
#N/A	0.0876294	-0.6196	4	0.3628	168179343	ukb-e-20003_p33_MID	rs116135844	A	G	0.97521	Treatment/medication code
1836	0.0876799	-0.1866	4	0.1092	168179343	ebi-a-GCST90001750	rs116135844	A	G	0.0245	CD20 on IgD+ CD38- unswitched memory B cell
#N/A	0.0877001	0.1386	4	0.08117	168179343	ukb-e-23114_MID	rs116135844	A	G	0.97654	Leg predicted mass (right)
89562	0.0877647	0.00624069	4	0.00365524	168179343	ukb-d-22609_2	rs116135844	A	G	0.043759	Workplace very dusty: Often
91149	0.0878962	-0.00245057	4	0.00143592	168179343	ukb-d-22617_2441	rs116135844	A	G	0.0437604	Job SOC coding: Public service administrative professionals
#N/A	0.0879508	-0.1906	4	0.1117	168179343	ukb-e-24011_MID	rs116135844	A	G	0.9766	Traffic intensity on the nearest major road
460376	0.0879995	-0.00451958	4	0.00264964	168179343	ukb-b-8764	rs116135844	A	G	0.043502	Types of physical activity in last 4 weeks: Other exercises (eg: swimming, cycling, keep fit, bowling)
146139	0.0879995	-0.0150171	4	0.00879099	168179343	ukb-b-1096	rs116135844	A	G	0.043603	Heel bone mineral density (BMD) (left)
117404	0.0879995	-0.00841265	4	0.00492774	168179343	ukb-b-8463	rs116135844	A	G	0.042715	Back pain for 3+ months
#N/A	0.0880197	-0.2016	4	0.1182	168179343	ukb-e-50_EAS	rs116135844	A	G	0.98933	Standing height
#N/A	0.0882694	0.0447	4	0.0263	168179343	finn-b-I9_CVD_HARD	rs116135844	A	G	0.04534	Hard cardiovascular diseases
#N/A	0.088481	-0.5054	4	0.2967	168179343	finn-b-H8_MASTACU	rs116135844	A	G	0.04537	Acute mastoiditis
#N/A	0.0884993	0.4496	4	0.2639	168179343	finn-b-Z21_DEPENDENCE_ENABL_MACHINES_DEVICES_NOT_ELSEW_CLASSIFIED	rs116135844	A	G	0.04516	Dependence on enabling machines and devices, not elsewhere classified
3440	0.0886094	-0.1531	4	0.08986	168179343	ebi-a-GCST90001658	rs116135844	A	G	0.0192	CD39+ CD4+ T cell %T cell
#N/A	0.0889406	-0.226	4	0.1328	168179343	finn-b-ST19_MALTR_SYNDR	rs116135844	A	G	0.04537	Maltreatment syndromes
454850	0.089	-0.00611692	4	0.00359413	168179343	ukb-b-19379	rs116135844	A	G	0.043494	Impedance of arm (left)
428117	0.089	-0.00683839	4	0.00401894	168179343	ukb-b-3460	rs116135844	A	G	0.043491	Alcohol intake versus 10 years previously
3060	0.089	-0.1647	4	0.09683	168179343	ebi-a-GCST90001978	rs116135844	A	G	0.0186	FSC-A on HLA DR+ CD8+ T cell
#N/A	0.0891107	0.1938	4	0.114	168179343	ukb-e-4291_CSA	rs116135844	A	G	0.96624	Number of attempts
108925	0.0891189	-0.00704694	4	0.00414508	168179343	ukb-a-378	rs116135844	A	G	0.0458957	Ever highly irritable/argumentative for 2 days
3301	0.0891251	0.1073	4	0.063	168179343	prot-a-844	rs116135844	A	G	0.04451	DnaJ homolog subfamily C member 15
3301	0.0891251	-0.1069	4	0.063	168179343	prot-a-2785	rs116135844	A	G	0.04451	Zinc finger protein SNAI2
3301	0.0891251	0.1073	4	0.063	168179343	prot-a-1386	rs116135844	A	G	0.04451	Endoplasmin
3301	0.0891251	-0.1074	4	0.063	168179343	prot-a-621	rs116135844	A	G	0.04451	Collagen alpha-1(XXVIII) chain
3301	0.0891251	0.1067	4	0.0629	168179343	prot-a-2708	rs116135844	A	G	0.04451	14-3-3 protein sigma
7916	0.0891251	-0.0689	4	0.0405	168179343	ubm-a-1210	rs116135844	A	G	0.042788	NET100 0054
7916	0.0891251	0.0452	4	0.0265	168179343	ubm-a-27	rs116135844	A	G	0.042788	IDP T1 FAST ROIs R frontal pole
7916	0.0891251	0.0693	4	0.0407	168179343	ubm-a-1574	rs116135844	A	G	0.042788	NET100 0418
7916	0.0891251	-0.0691	4	0.0407	168179343	ubm-a-251	rs116135844	A	G	0.042788	IDP dMRI TBSS MD Corticospinal tract L
7916	0.0891251	0.0694	4	0.0409	168179343	ubm-a-995	rs116135844	A	G	0.042788	NET25 0049
7916	0.0891251	-0.0664	4	0.0392	168179343	ubm-a-386	rs116135844	A	G	0.042788	IDP dMRI TBSS L1 Tapetum R
361194	0.0896437	-0.00073493	4	0.000433003	168179343	ukb-d-ULCERNAS	rs116135844	A	G	0.0437786	Ulcerative colitis, NAS
#N/A	0.0896995	-0.111	4	0.0654	168179343	finn-b-I9_CARDMYO	rs116135844	A	G	0.04517	Cardiomyopathy
#N/A	0.089869	0.1935	4	0.1141	168179343	ukb-e-4292_p1_CSA	rs116135844	A	G	0.96627	PM: initial answer
463010	0.0899995	-0.00133628	4	0.00078782	168179343	ukb-b-16364	rs116135844	A	G	0.043484	Diagnoses - secondary ICD10: Z87.1 Personal history of diseases of the digestive system
48080	0.0899995	0.0231092	4	0.0136264	168179343	ukb-b-16872	rs116135844	A	G	0.04359	Round of numeric memory test
364083	0.0899995	0.0101769	4	0.00600295	168179343	ukb-b-5666	rs116135844	A	G	0.04346	Interpolated Age of participant when operation took place
337199	0.0902568	0.00125517	4	0.00074093	168179343	ukb-a-568	rs116135844	A	G	0.0458957	Diagnoses - main ICD10: M25 Other joint disorders not elsewhere classified
3130	0.0903504	-0.1592	4	0.09397	168179343	ebi-a-GCST90001675	rs116135844	A	G	0.0192	CD28- CD127- CD25++ CD8+ T cell Absolute Count
#N/A	0.0903608	0.5556	4	0.3281	168179343	ukb-e-1508_p3_MID	rs116135844	A	G	0.97796	Coffee type
#N/A	0.0905503	-0.1708	4	0.1009	168179343	ukb-e-5158_CSA	rs116135844	A	G	0.96705	6mm asymmetry index (right)
#N/A	0.09078	0.0409	4	0.0242	168179343	finn-b-K11_ORAL	rs116135844	A	G	0.04534	Diseases of oral cavity, salivary glands and jaws
787	0.0908406	-0.0835878	4	0.0493689	168179343	ukb-d-41218_1	rs116135844	A	G	0.050811	History of psychiatric care on admission: One or more previous psychiatric episodes with this Health Care Provider
456380	0.0909997	-0.00889435	4	0.00526533	168179343	ukb-b-12417	rs116135844	A	G	0.043481	Nitrogen oxides air pollution; 2010
337199	0.0911108	0.000255145	4	0.000151011	168179343	ukb-a-584	rs116135844	A	G	0.0458957	Diagnoses - main ICD10: R14 Flatulence and related conditions
3301	0.0912011	0.1064	4	0.063	168179343	prot-a-1344	rs116135844	A	G	0.04451	Hexokinase-2
7916	0.0912011	-0.0676	4	0.0402	168179343	ubm-a-1358	rs116135844	A	G	0.042788	NET100 0202
7916	0.0912011	0.0642	4	0.0381	168179343	ubm-a-902	rs116135844	A	G	0.042788	NODEamps100 0011
7916	0.0912011	-0.0685	4	0.0406	168179343	ubm-a-2085	rs116135844	A	G	0.042788	NET100 0929
7916	0.0912011	-0.0689	4	0.0409	168179343	ubm-a-1769	rs116135844	A	G	0.042788	NET100 0613
#N/A	0.0915293	-0.1583	4	0.0938	168179343	ukb-e-6164_p1_CSA	rs116135844	A	G	0.96159	Types of physical activity in last 4 weeks
#N/A	0.0916896	-0.1911	4	0.1133	168179343	ukb-e-100021_CSA	rs116135844	A	G	0.96257	Vitamin D
361194	0.091698	0.0012515	4	0.00074206	168179343	ukb-d-C3_DIGESTIVE_ORGANS	rs116135844	A	G	0.0437786	Malignant neoplasm of digestive organs
361194	0.091698	0.0012515	4	0.00074206	168179343	ukb-d-C_DIGESTIVE_ORGANS	rs116135844	A	G	0.0437786	Cancer of digestive organs
#N/A	0.0917001	0.1894	4	0.1123	168179343	ukb-e-21002_MID	rs116135844	A	G	0.97617	Weight
#N/A	0.09181	-0.06561	4	0.03892	168179343	ukb-e-23100_CSA	rs116135844	A	G	0.96429	Whole body fat mass
#N/A	0.0918798	-0.4105	4	0.2436	168179343	ukb-e-2654_p6_CSA	rs116135844	A	G	0.96392	Non-butter spread type details
#N/A	0.0919708	-0.115	4	0.0683	168179343	finn-b-J10_RESPDISOTH	rs116135844	A	G	0.04534	Other respiratory disorders and diseases
#N/A	0.0920005	0.0152861	4	0.010306	168179343	met-d-XS_VLDL_FC	rs116135844	A	G	0.044114	Free cholesterol in very small VLDL
#N/A	0.0920005	0.017114	4	0.0104651	168179343	met-d-LDL_PL	rs116135844	A	G	0.044114	Phospholipids in LDL
148728	0.0920005	0.328378	4	0.194664	168179343	ukb-b-2456	rs116135844	A	G	0.043436	Volume level set by participant (left)
454840	0.0920005	-0.00650151	4	0.0038549	168179343	ukb-b-19921	rs116135844	A	G	0.043489	Impedance of whole body
462933	0.0920005	0.00207267	4	0.00123196	168179343	ukb-b-9790	rs116135844	A	G	0.043484	Treatment/medication code: cod liver oil capsule
#N/A	0.0920598	0.07538	4	0.04475	168179343	ukb-e-5292_CSA	rs116135844	A	G	0.96645	3mm index of best keratometry results (left)
#N/A	0.0921595	-0.4686	4	0.2783	168179343	ukb-e-6140_p3_CSA	rs116135844	A	G	0.96291	Heating type(s) in home
#N/A	0.0921807	-0.07723	4	0.04586	168179343	ukb-e-1478_CSA	rs116135844	A	G	0.96443	Salt added to food
1858	0.0923103	-0.2203	4	0.1308	168179343	ebi-a-GCST90001523	rs116135844	A	G	0.017	CD33- HLA DR+ Absolute Count
