## Supplementary Tables for "Exploring the causal role of the human gut microbiome in colorectal cancer: Application of Mendelian randomization" (part 6 of 7)

### Sheet: S13 (continued)
Supplementary Table 13. IEU Open GWAS results for G. unclassified O. Bacteroidales SNP
#N/A	0.0923804	-0.06492	4	0.03857	168179343	ukb-e-23098_CSA	rs116135844	A	G	0.9643	Weight
#N/A	0.0924805	0.2418	4	0.1437	168179343	ukb-e-104460_CSA	rs116135844	A	G	0.96257	Banana intake
366726	0.0925103	0.00991626	4	0.00589552	168179343	ebi-a-GCST006941	rs116135844	A	G	0.0423238	Irritable mood
413304	0.0925699	0.0886	4	0.0527	168179343	ebi-a-GCST006910	rs116135844	A	G	0.0495	Ischemic stroke (cardioembolic)
337199	0.0926937	0.00109906	4	0.00065367	168179343	ukb-a-536	rs116135844	A	G	0.0458957	Diagnoses - main ICD10: I48 Atrial fibrillation and flutter
88638	0.0929694	0.00495656	4	0.00295041	168179343	ukb-d-22610_2	rs116135844	A	G	0.0437875	Workplace full of chemical or other fumes: Often
#N/A	0.0929994	0.0156536	4	0.0104878	168179343	met-d-S_VLDL_C	rs116135844	A	G	0.044114	Cholesterol in small VLDL
361194	0.0930443	0.000783494	4	0.000466489	168179343	ukb-d-M47	rs116135844	A	G	0.0437786	Diagnoses - main ICD10: M47 Spondylosis
#N/A	0.0931901	-0.4874	4	0.2903	168179343	finn-b-G6_DISSOTH	rs116135844	A	G	0.04535	Other acute disseminated demyelination
3301	0.0933254	0.1055	4	0.063	168179343	prot-a-1417	rs116135844	A	G	0.04451	Interferon-induced protein with tetratricopeptide repeats 3
3301	0.0933254	-0.106	4	0.063	168179343	prot-a-119	rs116135844	A	G	0.04451	Protein APCDD1
3301	0.0933254	-0.1057	4	0.0629	168179343	prot-a-468	rs116135844	A	G	0.04451	Complement component C1q receptor
3301	0.0933254	-0.1059	4	0.063	168179343	prot-a-629	rs116135844	A	G	0.04451	Collectin-12
7916	0.0933254	-0.0681	4	0.0406	168179343	ubm-a-1160	rs116135844	A	G	0.042788	NET100 0004
7916	0.0933254	-0.0654	4	0.0391	168179343	ubm-a-710	rs116135844	A	G	0.042788	IDP dMRI ProbtrackX L1 ar r
7916	0.0933254	0.0529	4	0.0315	168179343	ubm-a-2729	rs116135844	A	G	0.042788	DKTatlas lh paracentral area
7916	0.0933254	0.0591	4	0.0351	168179343	ubm-a-42	rs116135844	A	G	0.042788	IDP T1 FAST ROIs L sup temp gyrus ant
982	0.0934351	-0.19788	4	0.11796	168179343	ebi-a-GCST90000445	rs116135844	A	G	#N/A	CCL23 levels
#N/A	0.0934609	0.45	4	0.2682	168179343	ukb-e-1930_MID	rs116135844	A	G	0.9805	Miserableness
#N/A	0.0935406	0.05735	4	0.0342	168179343	ukb-e-100560_CSA	rs116135844	A	G	0.96257	Other drink intake
#N/A	0.0938793	-0.4307	4	0.2571	168179343	ukb-e-R00_CSA	rs116135844	A	G	0.96398	R00 Abnormalities of heart beat
288266	0.0939074	-0.0111329	4	0.00664594	168179343	ukb-a-507	rs116135844	A	G	0.0458957	Duration of walks
356340	0.0939139	-0.000826507	4	0.000493404	168179343	ukb-d-680_6	rs116135844	A	G	0.0437592	Own or rent accommodation lived in: Live in accommodation rent free
#N/A	0.0939593	0.2327	4	0.139	168179343	ukb-e-recode47_CSA	rs116135844	A	G	0.96548	NA
#N/A	0.0940005	0.015702	4	0.00973704	168179343	met-d-M_HDL_L	rs116135844	A	G	0.044114	Total lipids in medium HDL
#N/A	0.0940005	-0.0168876	4	0.0100003	168179343	met-d-L_LDL_FC_pct	rs116135844	A	G	0.044114	Free cholesterol to total lipids ratio in large LDL
64945	0.0940005	-0.00978768	4	0.00584313	168179343	ukb-b-16139	rs116135844	A	G	0.043192	Dark chocolate intake
#N/A	0.0940199	0.09491	4	0.05668	168179343	ukb-e-20016_CSA	rs116135844	A	G	0.96142	Fluid intelligence score
#N/A	0.0940199	-0.2034	4	0.1215	168179343	ukb-e-1418_p1_CSA	rs116135844	A	G	0.96324	Milk type used
361194	0.0944017	0.000785123	4	0.000469395	168179343	ukb-d-M13_GANGLION	rs116135844	A	G	0.0437786	Ganglion
#N/A	0.0944409	-0.09366	4	0.05601	168179343	ukb-e-20405_CSA	rs116135844	A	G	0.96983	Ever had known person concerned about, or recommend reduction of, alcohol consumption
360294	0.0944996	-0.00486549	4	0.00290976	168179343	ukb-d-1538_0	rs116135844	A	G	0.0437759	Major dietary changes in the last 5 years: No
361194	0.094554	0.00107603	4	0.000643619	168179343	ukb-d-Z12	rs116135844	A	G	0.0437786	Diagnoses - main ICD10: Z12 Special screening examination for neoplasms
24774	0.0945584	0.038111	4	0.022686	168179343	met-c-873	rs116135844	A	G	0.053105	Isoleucine
#N/A	0.0945693	-0.8159	4	0.488	168179343	ukb-e-41245_p20_EAS	rs116135844	A	G	0.98839	Main speciality of consultant (recoded)
18096	0.0946455	0.0013776	4	0.00082417	168179343	ebi-a-GCST90000290	rs116135844	A	G	0.044341	Myocardial fractal dimension (slice 4)
#N/A	0.0946804	-0.2187	4	0.1309	168179343	ukb-e-20459_CSA	rs116135844	A	G	0.9702	General happiness with own health
#N/A	0.0947305	1.057	4	0.6325	168179343	ukb-e-52_p12_EAS	rs116135844	A	G	0.98984	Month of birth
#N/A	0.0949992	0.0171371	4	0.0105038	168179343	met-d-S_HDL_CE	rs116135844	A	G	0.044114	Cholesteryl esters in small HDL
#N/A	0.0949992	0.016567	4	0.0104819	168179343	met-d-LDL_P	rs116135844	A	G	0.044114	Concentration of LDL particles
#N/A	0.0949992	-0.1752	4	0.1049	168179343	finn-b-ST19_FOCAL_BRAIN_INJURY	rs116135844	A	G	0.04523	Focal brain injury
64949	0.0949992	-0.0127812	4	0.00765747	168179343	ukb-b-17441	rs116135844	A	G	0.04319	Other dessert intake
32561	0.0949992	-0.016443	4	0.00985872	168179343	ukb-b-12864	rs116135844	A	G	0.044065	Leg pain when walking normally
#N/A	0.0950495	-0.2862	4	0.1714	168179343	finn-b-R18_ABNORMAL_FINDI_DIAGNOST_IMAGI_CENTRAL_NERVOUS_SYSTEM	rs116135844	A	G	0.04535	Abnormal findings on diagnostic imaging of central nervous system
#N/A	0.0953608	-0.1197	4	0.07176	168179343	ukb-e-5108_CSA	rs116135844	A	G	0.96657	3mm asymmetry angle (right)
3301	0.0954993	-0.1051	4	0.063	168179343	prot-a-2730	rs116135844	A	G	0.04451	Sialic acid-binding Ig-like lectin 8
3301	0.0954993	0.105	4	0.063	168179343	prot-a-294	rs116135844	A	G	0.04451	C1GALT1-specific chaperone 1
3301	0.0954993	-0.1046	4	0.063	168179343	prot-a-504	rs116135844	A	G	0.04451	Carcinoembryonic antigen-related cell adhesion molecule 4
3301	0.0954993	-0.1052	4	0.063	168179343	prot-a-2101	rs116135844	A	G	0.04451	Neurensin-1
3301	0.0954993	-0.1051	4	0.063	168179343	prot-a-1742	rs116135844	A	G	0.04451	Leukocyte immunoglobulin-like receptor subfamily B member 1
3301	0.0954993	0.1052	4	0.063	168179343	prot-a-984	rs116135844	A	G	0.04451	Endoplasmic reticulum resident protein 29
7916	0.0954993	0.0613	4	0.0369	168179343	ubm-a-2939	rs116135844	A	G	0.042788	DKTatlas lh middletemporal thickness
7916	0.0954993	-0.064	4	0.0385	168179343	ubm-a-853	rs116135844	A	G	0.042788	IDP dMRI ProbtrackX ISOVF cst r
7916	0.0954993	0.0673	4	0.0404	168179343	ubm-a-2518	rs116135844	A	G	0.042788	NET100 1362
7916	0.0954993	0.0679	4	0.0408	168179343	ubm-a-2030	rs116135844	A	G	0.042788	NET100 0874
7916	0.0954993	0.0583	4	0.035	168179343	ubm-a-23	rs116135844	A	G	0.042788	IDP T1 FIRST left accumbens volume
7916	0.0954993	0.0676	4	0.0405	168179343	ubm-a-1102	rs116135844	A	G	0.042788	NET25 0156
7916	0.0954993	0.0669	4	0.0402	168179343	ubm-a-2198	rs116135844	A	G	0.042788	NET100 1042
7916	0.0954993	-0.0687	4	0.0413	168179343	ubm-a-684	rs116135844	A	G	0.042788	IDP dMRI ProbtrackX MO atr l
7916	0.0954993	0.0557	4	0.0335	168179343	ubm-a-31	rs116135844	A	G	0.042788	IDP T1 FAST ROIs R sup front gyrus
#N/A	0.0955103	-0.2049	4	0.1229	168179343	ukb-e-R07_CSA	rs116135844	A	G	0.9637	R07 Pain in throat and chest
#N/A	0.0955191	-0.04738	4	0.02842	168179343	ukb-e-23130_CSA	rs116135844	A	G	0.96427	Trunk predicted mass
331856	0.0955697	-0.00509567	4	0.0030573	168179343	ukb-a-46	rs116135844	A	G	0.0458957	Miserableness
#N/A	0.0957304	-0.04974	4	0.02986	168179343	ukb-e-23118_CSA	rs116135844	A	G	0.9643	Leg predicted mass (left)
1465	0.0958495	0.2508	4	0.1505	168179343	ebi-a-GCST90001836	rs116135844	A	G	0.016	CD66b on CD66b++ myeloid cell
3658	0.0960196	0.1426	4	0.08563	168179343	ebi-a-GCST90001444	rs116135844	A	G	0.0204	CD20- CD38- B cell %lymphocyte
#N/A	0.0960904	-0.6176	4	0.3711	168179343	ukb-e-20111_p14_MID	rs116135844	A	G	0.97228	Illnesses of siblings
361194	0.096241	-0.0026166	4	0.00157308	168179343	ukb-d-XII_SKIN_SUBCUTAN	rs116135844	A	G	0.0437786	Diseases of the skin and subcutaneous tissue
2906	0.0962454	0.0503792	4	0.0302782	168179343	ukb-d-20113_101	rs116135844	A	G	0.0421737	Illnesses of adopted mother: None of the above (group 2)
#N/A	0.0963208	0.2639	4	0.1587	168179343	ukb-e-recode363_CSA	rs116135844	A	G	0.96516	NA
#N/A	0.0964295	0.2861	4	0.1721	168179343	finn-b-Z21_OCCUPAT_EXPOS_RISK_	rs116135844	A	G	0.04538	Occupational exposure to risk-factors
#N/A	0.0965095	-0.1799	4	0.1082	168179343	finn-b-L12_SKINSUBCUTISNAS	rs116135844	A	G	0.04524	Other and unspecified disorders of skin and subcutaneous tissue
#N/A	0.0966095	-0.5056	4	0.3043	168179343	ukb-e-20088_p1_CSA	rs116135844	A	G	0.96037	Types of spreads/sauces consumed
3611	0.0967609	-0.1451	4	0.08734	168179343	ebi-a-GCST90002011	rs116135844	A	G	0.0206	CD64 on CD14+ CD16+ monocyte
3440	0.0967609	-0.1544	4	0.09295	168179343	ebi-a-GCST90001656	rs116135844	A	G	0.0192	CD28+ CD4-CD8- T cell %CD4-CD8- T cell
3440	0.0967609	0.1544	4	0.09295	168179343	ebi-a-GCST90001653	rs116135844	A	G	0.0192	CD28- CD4-CD8- T cell %CD4-CD8- T cell
#N/A	0.0968992	-0.04999	4	0.03011	168179343	ukb-e-23117_CSA	rs116135844	A	G	0.9643	Leg fat-free mass (left)
461504	0.0969996	-0.00244644	4	0.00147617	168179343	ukb-b-8633	rs116135844	A	G	0.043485	Main speciality of consultant (recoded): Gastroenterology
146181	0.0969996	-0.0145185	4	0.00875725	168179343	ukb-b-5463	rs116135844	A	G	0.043578	Heel quantitative ultrasound index (QUI), direct entry (right)
146181	0.0969996	-0.0145196	4	0.00875724	168179343	ukb-b-20032	rs116135844	A	G	0.043578	Heel bone mineral density (BMD) T-score, automated (right)
64949	0.0969996	0.0143982	4	0.00868864	168179343	ukb-b-9835	rs116135844	A	G	0.04319	Chocolate sweet intake
336252	0.0970063	0.00496682	4	0.00299286	168179343	ukb-a-405	rs116135844	A	G	0.0458957	Current employment status: Retired
#N/A	0.0972098	0.1834	4	0.1106	168179343	ukb-e-3786_CSA	rs116135844	A	G	0.96745	Age asthma diagnosed
#N/A	0.0973195	-0.04761	4	0.02872	168179343	ukb-e-23129_CSA	rs116135844	A	G	0.96428	Trunk fat-free mass
#N/A	0.097481	0.3166	4	0.191	168179343	finn-b-K11_CROWDI_TEETH	rs116135844	A	G	0.04534	Crowding of teeth
#N/A	0.0976607	-0.1608	4	0.09711	168179343	ukb-e-20453_CSA	rs116135844	A	G	0.96983	Ever taken cannabis
3301	0.0977237	0.1041	4	0.063	168179343	prot-a-2326	rs116135844	A	G	0.04451	Corticotropin
3301	0.0977237	-0.1043	4	0.063	168179343	prot-a-2653	rs116135844	A	G	0.04451	Protein SCO1 homolog, mitochondrial
3301	0.0977237	-0.1044	4	0.063	168179343	prot-a-337	rs116135844	A	G	0.04451	Cell adhesion molecule 1
3301	0.0977237	0.1043	4	0.063	168179343	prot-a-2041	rs116135844	A	G	0.04451	NFU1 iron-sulfur cluster scaffold homolog, mitochondrial
3301	0.0977237	0.1042	4	0.063	168179343	prot-a-1495	rs116135844	A	G	0.04451	Interleukin-1 beta
3301	0.0977237	0.1042	4	0.063	168179343	prot-a-1203	rs116135844	A	G	0.04451	GDNF family receptor alpha-3
7916	0.0977237	-0.0613	4	0.037	168179343	ubm-a-380	rs116135844	A	G	0.042788	IDP dMRI TBSS L1 Superior longitudinal fasciculus R
7916	0.0977237	0.0657	4	0.0396	168179343	ubm-a-767	rs116135844	A	G	0.042788	IDP dMRI ProbtrackX L3 cgc l
7916	0.0977237	0.0673	4	0.0406	168179343	ubm-a-2087	rs116135844	A	G	0.042788	NET100 0931
7916	0.0977237	-0.0546	4	0.033	168179343	ubm-a-2669	rs116135844	A	G	0.042788	volume CSF
7916	0.0977237	0.061	4	0.0367	168179343	ubm-a-3019	rs116135844	A	G	0.042788	a2009s lh S oc-temp med&Lingual thickness
#N/A	0.09778	0.1928	4	0.1164	168179343	ukb-e-recode312_CSA	rs116135844	A	G	0.96571	NA
361194	0.0977822	-0.00457269	4	0.00276177	168179343	ukb-d-XI_DIGESTIVE	rs116135844	A	G	0.0437786	Diseases of the digestive system
3657	0.097789	-0.1454	4	0.08783	168179343	ebi-a-GCST90001445	rs116135844	A	G	0.0204	IgD- CD38- B cell %B cell
#N/A	0.0978791	-0.2446	4	0.1478	168179343	ukb-e-30720_EAS	rs116135844	A	G	0.98926	Cystatin C
353315	0.0980009	0.00367533	4	0.0022213	168179343	ieu-b-106	rs116135844	A	G	0.04351	FEV1/FVC < 0.7
463010	0.0980009	0.0035609	4	0.00215205	168179343	ukb-b-6222	rs116135844	A	G	0.043484	Operative procedures - secondary OPCS: Z94.2 Right sided operation
240788	0.0983218	-0.0178849	4	0.0108193	168179343	ukb-a-516	rs116135844	A	G	0.0458957	Duration walking for pleasure
#N/A	0.0986302	0.422	4	0.2555	168179343	finn-b-M13_SPINALOSTEOCHON	rs116135844	A	G	0.04466	Spinal osteochondrosis
91149	0.0986688	0.00212403	4	0.00128623	168179343	ukb-d-22617_2313	rs116135844	A	G	0.0437604	Job SOC coding: Education officers, school inspectors
#N/A	0.0987393	0.1479	4	0.08959	168179343	ukb-e-1687_MID	rs116135844	A	G	0.97586	Comparative body size at age 10
#N/A	0.0988394	0.3248	4	0.1968	168179343	ukb-e-recode80_CSA	rs116135844	A	G	0.9649	NA
8019	0.0988439	0.0235531	4	0.0142688	168179343	ukb-d-41221_8	rs116135844	A	G	0.0429018	Delivery methods: Emergency caesarean section
#N/A	0.0989191	-0.05843	4	0.03541	168179343	ukb-e-1369_CSA	rs116135844	A	G	0.96439	Beef intake
335219	0.0990627	0.00173937	4	0.00105454	168179343	ukb-a-417	rs116135844	A	G	0.0458957	Illness injury bereavement stress in last 2 years: Marital separation/divorce
#N/A	0.0991608	0.1385	4	0.084	168179343	finn-b-CD2_BENIGN_SKIN_FACE_EXALLC	rs116135844	A	G	0.04531	Benign neoplasm: Skin of other and unspecified parts of face (all cancers excluded)
335591	0.0992453	-0.00471007	4	0.00285714	168179343	ukb-a-459	rs116135844	A	G	0.0458957	Vitamin and mineral supplements: None of the above
#N/A	0.0992499	-1.006	4	0.61	168179343	ukb-e-2247_p2_EAS	rs116135844	A	G	0.98918	Hearing difficulty/problems
#N/A	0.0994901	-0.1509	4	0.0916	168179343	finn-b-ALCOLIVER	rs116135844	A	G	0.04534	Alcoholic liver disease (ALCOLIVER)
#N/A	0.1	-0.0177536	4	0.010339	168179343	met-d-S_HDL_CE_pct	rs116135844	A	G	0.044114	Cholesteryl esters to total lipids ratio in small HDL
3301	0.1	0.1036	4	0.063	168179343	prot-a-1920	rs116135844	A	G	0.04451	Neutrophil collagenase
3301	0.1	-0.1039	4	0.063	168179343	prot-a-3117	rs116135844	A	G	0.04451	Tuftelin
3301	0.1	-0.1035	4	0.063	168179343	prot-a-633	rs116135844	A	G	0.04451	COMM domain-containing protein 1
3301	0.1	0.1038	4	0.063	168179343	prot-a-859	rs116135844	A	G	0.04451	Dipeptidyl peptidase 2
444675	0.1	-0.00137662	4	0.000848731	168179343	ukb-b-13609	rs116135844	A	G	0.043437	Treatment speciality of consultant (recoded): Obstetrics
461894	0.1	-0.0033107	4	0.00201322	168179343	ukb-b-15784	rs116135844	A	G	0.043489	Main speciality of consultant (recoded): General medicine
462959	0.1	-0.00406495	4	0.0025035	168179343	ukb-b-5476	rs116135844	A	G	0.043488	Methods of discharge from hospital (recoded): Discharged on clinical advice/consent
462933	0.1	-0.00277585	4	0.00168764	168179343	ukb-b-18113	rs116135844	A	G	0.043484	Non-cancer illness code, self-reported: asthma
423796	0.1	-0.0089491	4	0.00548885	168179343	ukb-b-10817	rs116135844	A	G	0.043395	Particulate matter air pollution (pm2.5); 2010
462933	0.1	0.00165333	4	0.00100738	168179343	ukb-b-17010	rs116135844	A	G	0.043484	Treatment/medication code: omega-3/fish oil supplement
7916	0.1	-0.067	4	0.0408	168179343	ubm-a-781	rs116135844	A	G	0.042788	IDP dMRI ProbtrackX L3 ml r
7916	0.1	-0.0663	4	0.0404	168179343	ubm-a-960	rs116135844	A	G	0.042788	NET25 0014
7916	0.1	0.0621	4	0.0376	168179343	ubm-a-2965	rs116135844	A	G	0.042788	a2009s lh G&S cingul-Mid-Ant thickness
7916	0.1	-0.0627	4	0.038	168179343	ubm-a-3107	rs116135844	A	G	0.042788	a2009s rh Pole temporal thickness
7916	0.1	0.0473	4	0.0288	168179343	ubm-a-1	rs116135844	A	G	0.042788	IDP T1 SIENAX peripheral grey normalised volume
7916	0.1	-0.066	4	0.0402	168179343	ubm-a-643	rs116135844	A	G	0.042788	IDP dMRI ProbtrackX FA ilf r
89046	0.100538	0.00671872	4	0.00409111	168179343	ukb-d-22615_1	rs116135844	A	G	0.0436312	Workplace had a lot of diesel exhaust: Sometimes
#N/A	0.1008	-0.3142	4	0.1915	168179343	finn-b-L12_PRURIGONOD	rs116135844	A	G	0.04538	Prurigo nodularis
#N/A	0.1008	-0.1584	4	0.09652	168179343	ukb-e-1140_MID	rs116135844	A	G	0.97521	Difference in mobile phone use compared to two years previously
#N/A	0.1011	-0.0596	4	0.0364	168179343	finn-b-R18_ABNORMAL_FINDI_EXAMI_OTHER_BODY_FLUIDS_SUBST_TISSU_WO_DIAGNOSIS	rs116135844	A	G	0.04534	Abnormal findings on examination of other body fluids, substances and tissues, without diagnosis
#N/A	0.1011	0.3542	4	0.216	168179343	ukb-e-100760_CSA	rs116135844	A	G	0.96872	Breakfast cereal consumed
361194	0.101188	0.00140725	4	0.000858538	168179343	ukb-d-M25	rs116135844	A	G	0.0437786	Diagnoses - main ICD10: M25 Other joint disorders, not elsewhere classified
7916	0.10134	0.00029788	4	0.041093	168179343	ubm-a-1213	rs116135844	A	G	0.042788	NET100 0057
413304	0.1015	0.0835	4	0.051	168179343	ebi-a-GCST005842	rs116135844	A	G	0.0507	Ischemic stroke (cardioembolic)
3658	0.1018	0.1405	4	0.08585	168179343	ebi-a-GCST90001423	rs116135844	A	G	0.0204	CD20- CD38- B cell Absolute Count
#N/A	0.1019	-0.1261	4	0.0771	168179343	finn-b-G6_ULLNLE	rs116135844	A	G	0.04529	Lesion of ulnar nerve
#N/A	0.102	-0.6744	4	0.4125	168179343	ukb-e-2492_EAS	rs116135844	A	G	0.98786	Taking other prescription medications
3301	0.102329	0.103	4	0.063	168179343	prot-a-1289	rs116135844	A	G	0.04451	Glutathione S-transferase P
3301	0.102329	0.1029	4	0.063	168179343	prot-a-1498	rs116135844	A	G	0.04451	Interleukin-1 receptor type 2
3301	0.102329	-0.1028	4	0.063	168179343	prot-a-1182	rs116135844	A	G	0.04451	GTP cyclohydrolase 1
3301	0.102329	0.1027	4	0.063	168179343	prot-a-1848	rs116135844	A	G	0.04451	Mitogen-activated protein kinase 3
3301	0.102329	0.1027	4	0.063	168179343	prot-a-1252	rs116135844	A	G	0.04451	Glucose-6-phosphate isomerase
3301	0.102329	0.1028	4	0.063	168179343	prot-a-1393	rs116135844	A	G	0.04451	Hyaluronidase-1
3301	0.102329	-0.1026	4	0.063	168179343	prot-a-1889	rs116135844	A	G	0.04451	Mitofusin-1
3301	0.102329	-0.1029	4	0.063	168179343	prot-a-324	rs116135844	A	G	0.04451	Complement component C9
3301	0.102329	0.1026	4	0.063	168179343	prot-a-2076	rs116135844	A	G	0.04451	Atrial natriuretic factor
3301	0.102329	0.1031	4	0.063	168179343	prot-a-1420	rs116135844	A	G	0.04451	Interferon alpha-14
7916	0.102329	0.0583	4	0.0358	168179343	ubm-a-455	rs116135844	A	G	0.042788	IDP dMRI TBSS L3 Posterior limb of internal capsule L
7916	0.102329	0.0669	4	0.0408	168179343	ubm-a-1986	rs116135844	A	G	0.042788	NET100 0830
7916	0.102329	-0.0669	4	0.041	168179343	ubm-a-1428	rs116135844	A	G	0.042788	NET100 0272
7916	0.102329	-0.0663	4	0.0406	168179343	ubm-a-1955	rs116135844	A	G	0.042788	NET100 0799
7916	0.102329	-0.0644	4	0.0394	168179343	ubm-a-351	rs116135844	A	G	0.042788	IDP dMRI TBSS L1 Inferior cerebellar peduncle L
7916	0.102329	-0.0628	4	0.0384	168179343	ubm-a-537	rs116135844	A	G	0.042788	IDP dMRI TBSS OD Fornix
7916	0.102329	-0.0608	4	0.0373	168179343	ubm-a-370	rs116135844	A	G	0.042788	IDP dMRI TBSS L1 Sagittal stratum R
7916	0.102329	0.0658	4	0.0404	168179343	ubm-a-1381	rs116135844	A	G	0.042788	NET100 0225
7916	0.102329	-0.0614	4	0.0375	168179343	ubm-a-3013	rs116135844	A	G	0.042788	a2009s lh S interm prim-Jensen thickness
7916	0.102329	0.0667	4	0.041	168179343	ubm-a-2172	rs116135844	A	G	0.042788	NET100 1016
7916	0.102329	-0.0628	4	0.0385	168179343	ubm-a-598	rs116135844	A	G	0.042788	IDP dMRI TBSS ISOVF Posterior limb of internal capsule R
#N/A	0.1026	-0.2109	4	0.1292	168179343	ukb-e-1498_EAS	rs116135844	A	G	0.98951	Coffee intake
#N/A	0.1027	-0.09319	4	0.05711	168179343	ukb-e-20019_CSA	rs116135844	A	G	0.96294	Speech-reception-threshold (SRT) estimate (left)
361194	0.102779	0.00149639	4	0.000917169	168179343	ukb-d-CARDIAC_ARRHYTM	rs116135844	A	G	0.0437786	Cardiac arrhytmias, COPD co-morbidities
#N/A	0.1028	0.09874	4	0.06052	168179343	ukb-e-100850_CSA	rs116135844	A	G	0.96257	Whole-wheat cereal intake
3427	0.1029	-0.1443	4	0.08847	168179343	ebi-a-GCST90001543	rs116135844	A	G	0.0191	Effector Memory CD4+ T cell %CD4+ T cell
#N/A	0.1029	0.2924	4	0.1793	168179343	ukb-e-41245_p24_CSA	rs116135844	A	G	0.96494	Main speciality of consultant (recoded)
361194	0.102986	0.00106698	4	0.000654367	168179343	ukb-d-M19	rs116135844	A	G	0.0437786	Diagnoses - main ICD10: M19 Other arthrosis
#N/A	0.1031	-0.4656	4	0.2856	168179343	ukb-e-41245_p20_MID	rs116135844	A	G	0.97413	Main speciality of consultant (recoded)
#N/A	0.1033	-0.3428	4	0.2105	168179343	ukb-e-recode288_CSA	rs116135844	A	G	0.96397	NA
333581	0.103486	-0.00358704	4	0.00220309	168179343	ukb-a-454	rs116135844	A	G	0.0458957	Medication for pain relief constipation heartburn: Ibuprofen (e.g. Nurofen)
#N/A	0.1036	0.257	4	0.1579	168179343	finn-b-ULCERENTER	rs116135844	A	G	0.04549	Ulcerative enterocolitis
#N/A	0.1037	-0.08012	4	0.04923	168179343	ukb-e-30660_CSA	rs116135844	A	G	0.96432	Direct bilirubin
#N/A	0.1037	0.3433	4	0.2109	168179343	ukb-e-6160_p5_CSA	rs116135844	A	G	0.96492	Leisure/social activities
337159	0.103748	-0.00108465	4	0.000666676	168179343	ukb-a-183	rs116135844	A	G	0.0458957	Treatment/medication code: seretide 50 evohaler
#N/A	0.1038	0.06139	4	0.03774	168179343	ukb-e-1170_CSA	rs116135844	A	G	0.96465	Getting up in morning
13541	0.103963	-0.048759	4	0.029804	168179343	met-c-855	rs116135844	A	G	0.052694	Omega-3 fatty acids
361194	0.104076	0.000895124	4	0.000550706	168179343	ukb-d-K11_OESULC	rs116135844	A	G	0.0437786	Ulcer of oesophagus
#N/A	0.1041	0.136	4	0.0837	168179343	finn-b-CD2_BENIGN_SKIN_FACE	rs116135844	A	G	0.04534	Benign neoplasm: Skin of other and unspecified parts of face
#N/A	0.1043	-0.2834	4	0.1745	168179343	finn-b-L12_OTHACUSKINSUNNAS	rs116135844	A	G	0.0453	Other and unspecified acute skin changes due to ultraviolet radiation
3660	0.1044	-0.1435	4	0.08836	168179343	ebi-a-GCST90001775	rs116135844	A	G	0.0204	CD25 on B cell
#N/A	0.1047	-0.1602	4	0.0987	168179343	finn-b-ALCODELIRIUM	rs116135844	A	G	0.04534	Alcohol withdrawal state with delirium<c3><8a>
3301	0.104713	0.1018	4	0.0629	168179343	prot-a-1634	rs116135844	A	G	0.04451	Uncharacterized protein KIAA2013
3301	0.104713	0.102	4	0.063	168179343	prot-a-2460	rs116135844	A	G	0.04451	Peroxidasin-like protein
3301	0.104713	0.1021	4	0.063	168179343	prot-a-2541	rs116135844	A	G	0.04451	Rho-related GTP-binding protein RhoG
3301	0.104713	0.1024	4	0.063	168179343	prot-a-2346	rs116135844	A	G	0.04451	Protein phosphatase 1L
3301	0.104713	0.1023	4	0.063	168179343	prot-a-832	rs116135844	A	G	0.04451	Delta-like protein 4
3301	0.104713	0.1022	4	0.063	168179343	prot-a-3079	rs116135844	A	G	0.04451	TOX high mobility group box family member 3
3301	0.104713	0.1023	4	0.063	168179343	prot-a-362	rs116135844	A	G	0.04451	Caspase-10
3301	0.104713	-0.1024	4	0.063	168179343	prot-a-2846	rs116135844	A	G	0.04451	Somatostatin-28
3301	0.104713	0.1022	4	0.063	168179343	prot-a-993	rs116135844	A	G	0.04451	Ethanolamine kinase 1
3301	0.104713	0.1024	4	0.063	168179343	prot-a-730	rs116135844	A	G	0.04451	Cortexin-3
7916	0.104713	0.0576	4	0.0354	168179343	ubm-a-52	rs116135844	A	G	0.042788	IDP T1 FAST ROIs L inf temp gyrus ant
7916	0.104713	-0.0631	4	0.0388	168179343	ubm-a-717	rs116135844	A	G	0.042788	IDP dMRI ProbtrackX L1 cst l
7916	0.104713	0.0581	4	0.0359	168179343	ubm-a-2926	rs116135844	A	G	0.042788	a2009s rh S temporal transverse area
7916	0.104713	-0.0659	4	0.0407	168179343	ubm-a-691	rs116135844	A	G	0.042788	IDP dMRI ProbtrackX MO cst r
7916	0.104713	0.0659	4	0.0407	168179343	ubm-a-1539	rs116135844	A	G	0.042788	NET100 0383
7916	0.104713	-0.0639	4	0.0393	168179343	ubm-a-628	rs116135844	A	G	0.042788	IDP dMRI ProbtrackX FA ar l
259921	0.104751	0.004157	4	0.0025625	168179343	ukb-a-219	rs116135844	A	G	0.0458957	Illnesses of siblings: None of the above (group 2)
#N/A	0.1048	-0.2344	4	0.1445	168179343	finn-b-N14_BARTHOCYS	rs116135844	A	G	0.0458	Cyst of Bartholin Gland
#N/A	0.1049	-0.165	4	0.1017	168179343	ukb-e-3637_CSA	rs116135844	A	G	0.96303	Frequency of other exercises in last 4 weeks
#N/A	0.105	-0.1033	4	0.0638	168179343	finn-b-I9_CARDMYO_EXNONE	rs116135844	A	G	0.04534	Cardiomyopathy (no controls excluded)
#N/A	0.105	0.4082	4	0.2518	168179343	ukb-e-20080_p6_CSA	rs116135844	A	G	0.96548	Day-of-week questionnaire completed
#N/A	0.105	0.4082	4	0.2518	168179343	ukb-e-20079_p6_CSA	rs116135844	A	G	0.96548	Day-of-week questionnaire completion requested
350474	0.105145	-0.0077864	4	0.0048052	168179343	ukb-d-30020_irnt	rs116135844	A	G	0.0437945	Haemoglobin concentration
#N/A	0.1054	0.4704	4	0.2905	168179343	finn-b-MYCOBLUNGATYPICA	rs116135844	A	G	0.04524	Atypical mycobacterium lung infection
#N/A	0.1055	0.1782	4	0.1101	168179343	finn-b-CD2_BENIGN_PAROTID	rs116135844	A	G	0.04534	Benign neoplasm: Parotid gland
#N/A	0.1055	0.2486	4	0.1536	168179343	finn-b-ST19_TOXIC_EFFECT_CONTACT_W_VENOMO_ANIMALS	rs116135844	A	G	0.04535	Toxic effect of contact with venomous animals
332011	0.105545	0.00471212	4	0.00291132	168179343	ukb-a-296	rs116135844	A	G	0.0458957	Ever had bowel cancer screening
#N/A	0.1056	-0.0758	4	0.0468	168179343	finn-b-Z21_SPECIAL_SCREEN_EXAM_INFECTIOUS_PARASITIC_DISEA	rs116135844	A	G	0.04526	Special screening examination for infectious and parasitic diseases
#N/A	0.1056	0.3518	4	0.2174	168179343	ukb-e-20111_p6_CSA	rs116135844	A	G	0.9642	Illnesses of siblings
#N/A	0.1059	0.2824	4	0.1746	168179343	ukb-e-30130_EAS	rs116135844	A	G	0.98952	Monocyte count
#N/A	0.106	-0.06469	4	0.04001	168179343	ukb-e-23120_CSA	rs116135844	A	G	0.9643	Arm fat mass (right)
#N/A	0.106	0.1643	4	0.1016	168179343	ukb-e-6159_p8_CSA	rs116135844	A	G	0.96573	Pain type(s) experienced in last month
7916	0.106015	0.0013028	4	0.040969	168179343	ubm-a-1104	rs116135844	A	G	0.042788	NET25 0158
#N/A	0.1061	0.4507	4	0.279	168179343	finn-b-PHLEBI_THROMBOP_LOWER_EXTREMITI_UNSPE	rs116135844	A	G	0.04534	Phlebitis and thrombophlebitis of lower extremities, unspecified, drug-induced
337159	0.106474	-0.00086343	4	0.00053488	168179343	ukb-a-164	rs116135844	A	G	0.0458957	Treatment/medication code: furosemide
#N/A	0.1065	-0.2068	4	0.1281	168179343	ukb-e-100003_CSA	rs116135844	A	G	0.96257	Protein
#N/A	0.1066	-0.1546	4	0.0958	168179343	finn-b-SMOKING	rs116135844	A	G	0.04501	Smoking
#N/A	0.1066	0.1961	4	0.1215	168179343	ukb-e-100490_CSA	rs116135844	A	G	0.96257	Intake of sugar added to tea
#N/A	0.1067	0.0892	4	0.05529	168179343	ukb-e-5507_CSA	rs116135844	A	G	0.96287	Leg pain on walking : action taken
#N/A	0.1069	-0.04898	4	0.03038	168179343	ukb-e-23105_CSA	rs116135844	A	G	0.9643	Basal metabolic rate
#N/A	0.107	0.1266	4	0.0785	168179343	finn-b-D3_SARCOIDOSIS	rs116135844	A	G	0.04533	Sarcoidosis
172435	0.107	0.0146815	4	0.0091098	168179343	ebi-a-GCST004610	rs116135844	A	G	0.0458	White blood cell count
183731	0.107003	-0.0134169	4	0.00832408	168179343	ukb-a-512	rs116135844	A	G	0.0458957	Duration of vigorous activity
106776	0.10705	0.04149	4	0.02575	168179343	ieu-a-1129	rs116135844	A	G	0.0368	Breast cancer (Oncoarray)
#N/A	0.1071	-0.1838	4	0.114	168179343	finn-b-K11_OTHINFLIV	rs116135844	A	G	0.04536	Other inflammatory liver diseases
3301	0.107152	0.1016	4	0.063	168179343	prot-a-1840	rs116135844	A	G	0.04451	Dual specificity mitogen-activated protein kinase kinase 1
3301	0.107152	0.1012	4	0.063	168179343	prot-a-1472	rs116135844	A	G	0.04451	Interleukin-23
3301	0.107152	0.1014	4	0.063	168179343	prot-a-2539	rs116135844	A	G	0.04451	Transforming protein RhoA
3301	0.107152	0.1016	4	0.063	168179343	prot-a-1119	rs116135844	A	G	0.04451	Filamin-A
3301	0.107152	0.1016	4	0.063	168179343	prot-a-1322	rs116135844	A	G	0.04451	Haloacid dehalogenase-like hydrolase domain-containing protein 2
3301	0.107152	0.1016	4	0.063	168179343	prot-a-340	rs116135844	A	G	0.04451	Calbindin
7916	0.107152	0.0553	4	0.0343	168179343	ubm-a-2744	rs116135844	A	G	0.042788	DKTatlas lh transversetemporal area
7916	0.107152	-0.0656	4	0.0407	168179343	ubm-a-1583	rs116135844	A	G	0.042788	NET100 0427
7916	0.107152	-0.0646	4	0.0401	168179343	ubm-a-626	rs116135844	A	G	0.042788	IDP dMRI TBSS ISOVF Tapetum R
7916	0.107152	0.0606	4	0.0375	168179343	ubm-a-830	rs116135844	A	G	0.042788	IDP dMRI ProbtrackX OD ifo r
7916	0.107152	-0.0628	4	0.039	168179343	ubm-a-437	rs116135844	A	G	0.042788	IDP dMRI TBSS L3 Pontine crossing tract
7916	0.107152	-0.0521	4	0.0324	168179343	ubm-a-732	rs116135844	A	G	0.042788	IDP dMRI ProbtrackX L1 str l
7916	0.107152	-0.0654	4	0.0404	168179343	ubm-a-1889	rs116135844	A	G	0.042788	NET100 0733
7916	0.107152	-0.0657	4	0.0407	168179343	ubm-a-1350	rs116135844	A	G	0.042788	NET100 0194
2871	0.1074	-0.1655	4	0.1028	168179343	ebi-a-GCST90002035	rs116135844	A	G	0.0185	CD80 on myeloid Dendritic Cell
#N/A	0.1075	-0.0884	4	0.0549	168179343	finn-b-K11_UMBHER	rs116135844	A	G	0.0452	Umbilical hernia
#N/A	0.1078	0.2	4	0.1244	168179343	finn-b-G6_HYDROCEPH	rs116135844	A	G	0.04534	Hydrocephalus
49623	0.107812	-0.0176986	4	0.0110057	168179343	ukb-a-396	rs116135844	A	G	0.0458957	Duration of fitness test
#N/A	0.1086	0.1991	4	0.1241	168179343	ukb-e-30870_MID	rs116135844	A	G	0.97699	Triglycerides
#N/A	0.1089	0.1891	4	0.118	168179343	finn-b-K11_GINGIVITIS_CHRONIC	rs116135844	A	G	0.04519	Chronic gingivitis
#N/A	0.1089	-0.1513	4	0.0944	168179343	ukb-e-6162_p3_CSA	rs116135844	A	G	0.96217	Types of transport used (excluding work)
#N/A	0.109	-0.06328	4	0.03949	168179343	ukb-e-23128_CSA	rs116135844	A	G	0.96428	Trunk fat mass
#N/A	0.109	0.2786	4	0.1738	168179343	ukb-e-D64_CSA	rs116135844	A	G	0.96503	D64 Other anaemias
#N/A	0.1096	0.3141	4	0.1963	168179343	finn-b-I9_HEARTFAIL_AND_HYPERTCARDIOM	rs116135844	A	G	0.04532	Heart failure and hypertrophic cardiomyopathy
3301	0.109648	0.101	4	0.063	168179343	prot-a-765	rs116135844	A	G	0.04451	DDB1- and CUL4-associated factor 5
3301	0.109648	0.1007	4	0.063	168179343	prot-a-1811	rs116135844	A	G	0.04451	Lymphocyte antigen 6 complex locus protein G6d
3301	0.109648	0.1008	4	0.063	168179343	prot-a-374	rs116135844	A	G	0.04451	Carbonyl reductase [NADPH] 3
3301	0.109648	-0.1009	4	0.063	168179343	prot-a-2024	rs116135844	A	G	0.04451	NADH dehydrogenase [ubiquinone] 1 beta subcomplex subunit 8, mitochondrial
3301	0.109648	-0.1005	4	0.063	168179343	prot-a-2688	rs116135844	A	G	0.04451	Protein Z-dependent protease inhibitor
3301	0.109648	-0.1008	4	0.063	168179343	prot-a-455	rs116135844	A	G	0.04451	CD59 glycoprotein
3301	0.109648	0.1008	4	0.063	168179343	prot-a-858	rs116135844	A	G	0.04451	Inactive dipeptidyl peptidase 10
3301	0.109648	0.1009	4	0.0629	168179343	prot-a-1554	rs116135844	A	G	0.04451	Inhibin beta A chain:Inhibin beta B chain heterodimer
3301	0.109648	-0.1009	4	0.0629	168179343	prot-a-2589	rs116135844	A	G	0.04451	Dolichyl-diphosphooligosaccharide--protein glycosyltransferase subunit 1
3301	0.109648	0.1008	4	0.063	168179343	prot-a-1561	rs116135844	A	G	0.04451	Early placenta insulin-like peptide
3301	0.109648	0.1006	4	0.063	168179343	prot-a-921	rs116135844	A	G	0.04451	Eukaryotic initiation factor 4A-III
3301	0.109648	-0.1009	4	0.063	168179343	prot-a-1560	rs116135844	A	G	0.04451	Insulin-like 3
3301	0.109648	-0.1007	4	0.063	168179343	prot-a-1569	rs116135844	A	G	0.04451	Interferon regulatory factor 4
3301	0.109648	-0.1009	4	0.063	168179343	prot-a-305	rs116135844	A	G	0.04451	Complement C1q tumor necrosis factor-related protein 5
3301	0.109648	0.1005	4	0.063	168179343	prot-a-2289	rs116135844	A	G	0.04451	Group IIE secretory phospholipase A2
3301	0.109648	-0.1007	4	0.063	168179343	prot-a-432	rs116135844	A	G	0.04451	CMRF35-like molecule 8
7916	0.109648	-0.0555	4	0.0347	168179343	ubm-a-249	rs116135844	A	G	0.042788	IDP dMRI TBSS MD Fornix
7916	0.109648	-0.0644	4	0.0403	168179343	ubm-a-378	rs116135844	A	G	0.042788	IDP dMRI TBSS L1 Fornix cres+Stria terminalis R
7916	0.109648	0.0658	4	0.041	168179343	ubm-a-2036	rs116135844	A	G	0.042788	NET100 0880
7916	0.109648	-0.0647	4	0.0403	168179343	ubm-a-1298	rs116135844	A	G	0.042788	NET100 0142
7916	0.109648	-0.0668	4	0.0416	168179343	ubm-a-685	rs116135844	A	G	0.042788	IDP dMRI ProbtrackX MO atr r
7916	0.109648	0.0651	4	0.0406	168179343	ubm-a-1659	rs116135844	A	G	0.042788	NET100 0503
7916	0.109648	0.0653	4	0.0409	168179343	ubm-a-1902	rs116135844	A	G	0.042788	NET100 0746
#N/A	0.1097	-0.5661	4	0.3539	168179343	finn-b-I9_RHEUFEVHRT_EXNONE	rs116135844	A	G	0.04534	Rheumatic fever with heart involvement (no controls excluded)
337199	0.109846	-0.0009707	4	0.000607109	168179343	ukb-a-590	rs116135844	A	G	0.0458957	Diagnoses - main ICD10: S52 Fracture of forearm
#N/A	0.11	0.0161293	4	0.0101496	168179343	met-d-S_VLDL_TG_pct	rs116135844	A	G	0.044114	Triglycerides to total lipids ratio in small VLDL
#N/A	0.11	0.0158548	4	0.0104989	168179343	met-d-S_LDL_P	rs116135844	A	G	0.044114	Concentration of small LDL particles
#N/A	0.11	0.016053	4	0.0104536	168179343	met-d-L_LDL_P	rs116135844	A	G	0.044114	Concentration of large LDL particles
#N/A	0.11	0.0152155	4	0.00959889	168179343	met-d-ApoA1	rs116135844	A	G	0.044114	Apolipoprotein A1
#N/A	0.11	-0.0160693	4	0.0098756	168179343	met-d-M_VLDL_C_pct	rs116135844	A	G	0.044114	Cholesterol to total lipids ratio in medium VLDL
#N/A	0.11	-0.0153286	4	0.00998823	168179343	met-d-M_HDL_C_pct	rs116135844	A	G	0.044114	Cholesterol to total lipids ratio in medium HDL
#N/A	0.11	0.0151305	4	0.0104754	168179343	met-d-S_VLDL_CE	rs116135844	A	G	0.044114	Cholesteryl esters in small VLDL
#N/A	0.11	0.0162928	4	0.0103716	168179343	met-d-L_LDL_C	rs116135844	A	G	0.044114	Cholesterol in large LDL
#N/A	0.11	0.0163718	4	0.010519	168179343	met-d-M_LDL_P	rs116135844	A	G	0.044114	Concentration of medium LDL particles
148579	0.11	0.0146977	4	0.00920413	168179343	ukb-b-13501	rs116135844	A	G	0.043452	Mean signal-to-noise ratio (SNR), (left)
148695	0.11	0.316301	4	0.198483	168179343	ukb-b-5143	rs116135844	A	G	0.043409	Volume level set by participant (right)
462725	0.11	0.00235616	4	0.0014662	168179343	ukb-b-8446	rs116135844	A	G	0.04349	Answered sexual history questions
64949	0.11	-0.00338013	4	0.00209248	168179343	ukb-b-1004	rs116135844	A	G	0.04319	Added milk to espresso
146131	0.11	0.0150552	4	0.00932485	168179343	ukb-b-9052	rs116135844	A	G	0.043484	Speech-reception-threshold (SRT) estimate (left)
454655	0.11	0.00512172	4	0.00319622	168179343	ukb-b-9093	rs116135844	A	G	0.043498	Arm predicted mass (left)
64949	0.11	-0.0110105	4	0.00679706	168179343	ukb-b-139	rs116135844	A	G	0.04319	Other sweets intake
461046	0.11	0.00135985	4	0.000859525	168179343	ukb-b-3599	rs116135844	A	G	0.04352	Never eat eggs, dairy, wheat, sugar: Wheat products
460162	0.11	0.00595793	4	0.00375874	168179343	ukb-b-5640	rs116135844	A	G	0.04351	Pork intake
454672	0.11	0.00513666	4	0.00320882	168179343	ukb-b-19925	rs116135844	A	G	0.043497	Arm fat-free mass (left)
235645	0.11	-0.00535401	4	0.00335403	168179343	ukb-b-16878	rs116135844	A	G	0.043474	Alcohol usually taken with meals
33229	0.11	0.0222565	4	0.0138876	168179343	ukb-b-469	rs116135844	A	G	0.043303	Number of cigarettes currently smoked daily (current cigarette smokers)
461046	0.11	0.00332661	4	0.00207137	168179343	ukb-b-5495	rs116135844	A	G	0.04352	Never eat eggs, dairy, wheat, sugar: Sugar or foods/drinks containing sugar
462280	0.11	0.0016762	4	0.00105076	168179343	ukb-b-6727	rs116135844	A	G	0.043481	Methods of discharge from hospital (recoded): Discharged on clinical advice/consent: From inpatient/daycase care
67057	0.11	-0.0079923	4	0.00502767	168179343	ukb-b-19716	rs116135844	A	G	0.042678	Menstruating today
149501	0.11	-0.00578997	4	0.00358841	168179343	ukb-b-8196	rs116135844	A	G	0.043483	Ever highly irritable/argumentative for 2 days
#N/A	0.11	0.05955	4	0.03726	168179343	ukb-e-100810_CSA	rs116135844	A	G	0.96257	Oat crunch intake
3113	0.1101	0.1622	4	0.1015	168179343	ebi-a-GCST90001884	rs116135844	A	G	0.0185	CD16-CD56 on Natural Killer
#N/A	0.1103	0.4015	4	0.2514	168179343	ukb-e-788_CSA	rs116135844	A	G	0.96472	Syncope and collapse
361194	0.110398	-0.00214695	4	0.00134486	168179343	ukb-d-ASTHMA_MEDICATIO_COMORB	rs116135844	A	G	0.0437786	Medication related adverse effects
#N/A	0.1104	0.1981	4	0.1241	168179343	ukb-e-23104_MID	rs116135844	A	G	0.97654	Body mass index (BMI)
#N/A	0.1104	0.362	4	0.2267	168179343	ukb-e-20090_p3_CSA	rs116135844	A	G	0.96574	Type of fat/oil used in cooking
337159	0.110476	-0.000783616	4	0.000490969	168179343	ukb-a-180	rs116135844	A	G	0.0458957	Treatment/medication code: clopidogrel
#N/A	0.1108	-0.1268	4	0.0795	168179343	finn-b-H7_OTHERCONJ	rs116135844	A	G	0.04542	Other disorders of conjunctiva
3060	0.1108	-0.1582	4	0.09919	168179343	ebi-a-GCST90002086	rs116135844	A	G	0.0186	SSC-A on HLA DR+ CD8+ T cell
#N/A	0.1109	0.1569	4	0.0984	168179343	finn-b-H8_VESTIBNEUR	rs116135844	A	G	0.0454	Vestibular neuronitis
89866	0.110911	-0.00275155	4	0.00172605	168179343	ukb-d-22601_41223241	rs116135844	A	G	0.0437674	Job coding: accounts and wages clerk/assistant/supervisor, bookkeeper, cost or ledger clerk, audit assistant, budget officer, student loans officer, paymaster
361194	0.111247	0.000659832	4	0.000414307	168179343	ukb-d-S01	rs116135844	A	G	0.0437786	Diagnoses - main ICD10: S01 Open wound of head
#N/A	0.1114	-0.1498	4	0.0941	168179343	finn-b-G6_BRACHPLE	rs116135844	A	G	0.04531	Brachial plexus disorders
#N/A	0.1115	0.2019	4	0.1268	168179343	ukb-e-49_MID	rs116135844	A	G	0.9762	Hip circumference
25468	0.1118	0.0315	4	0.0198	168179343	ieu-b-4849	rs116135844	A	G	#N/A	Triglycerides
#N/A	0.1118	0.1614	4	0.1015	168179343	ukb-e-5161_CSA	rs116135844	A	G	0.9671	6mm regularity index (right)
#N/A	0.112	-0.7901	4	0.4972	168179343	ukb-e-20111_p13_EAS	rs116135844	A	G	0.98835	Illnesses of siblings
3301	0.112202	0.0997	4	0.0629	168179343	prot-a-847	rs116135844	A	G	0.04451	Mitochondrial import inner membrane translocase subunit TIM14
3301	0.112202	0.0998	4	0.063	168179343	prot-a-1090	rs116135844	A	G	0.04451	Fibroblast growth factor 16
3301	0.112202	0.0999	4	0.063	168179343	prot-a-117	rs116135844	A	G	0.04451	Amyloid beta A4 precursor protein-binding family B member 2
3301	0.112202	0.1	4	0.063	168179343	prot-a-989	rs116135844	A	G	0.04451	S-formylglutathione hydrolase
3301	0.112202	-0.1001	4	0.063	168179343	prot-a-371	rs116135844	A	G	0.04451	Cerebellin-1
3301	0.112202	-0.1003	4	0.063	168179343	prot-a-2557	rs116135844	A	G	0.04451	Ribonuclease K6
3301	0.112202	-0.1003	4	0.063	168179343	prot-a-309	rs116135844	A	G	0.04451	Uncharacterized protein C22orf15
3301	0.112202	-0.0998	4	0.063	168179343	prot-a-247	rs116135844	A	G	0.04451	Biglycan
7916	0.112202	-0.0645	4	0.0407	168179343	ubm-a-1141	rs116135844	A	G	0.042788	NET25 0195
7916	0.112202	-0.0642	4	0.0405	168179343	ubm-a-861	rs116135844	A	G	0.042788	IDP dMRI ProbtrackX ISOVF ml l
7916	0.112202	0.0647	4	0.0407	168179343	ubm-a-1885	rs116135844	A	G	0.042788	NET100 0729
7916	0.112202	0.0642	4	0.0406	168179343	ubm-a-572	rs116135844	A	G	0.042788	IDP dMRI TBSS OD Superior longitudinal fasciculus R
7916	0.112202	-0.0622	4	0.0392	168179343	ubm-a-1004	rs116135844	A	G	0.042788	NET25 0058
7916	0.112202	0.0646	4	0.0406	168179343	ubm-a-1940	rs116135844	A	G	0.042788	NET100 0784
3657	0.1123	-0.1408	4	0.08863	168179343	ebi-a-GCST90001402	rs116135844	A	G	0.0204	Switched memory B cell %B cell
982	0.11251	0.1872	4	0.11796	168179343	ebi-a-GCST90000479	rs116135844	A	G	#N/A	Interleukin-7 levels
110423	0.112699	-0.0172396	4	0.0108686	168179343	ukb-a-235	rs116135844	A	G	0.0458957	Forced expiratory volume in 1-second (FEV1) predicted percentage
#N/A	0.1127	0.4234	4	0.267	168179343	ukb-e-100880_CSA	rs116135844	A	G	0.96555	Dried fruit added to cereal
#N/A	0.1128	-0.2274	4	0.1434	168179343	finn-b-CD2_BENIGN_CHOROID_EXALLC	rs116135844	A	G	0.04528	Benign neoplasm: Choroid (all cancers excluded)
#N/A	0.1132	0.4394	4	0.2774	168179343	finn-b-H7_LAGOPHTALMOS	rs116135844	A	G	0.04522	Lagophthalmos
361194	0.113386	0.00161693	4	0.00102133	168179343	ukb-d-G6_NERPLEX	rs116135844	A	G	0.0437786	Nerve, nerve root and plexus disorders
91149	0.113459	-0.00198851	4	0.00125628	168179343	ukb-d-22617_3113	rs116135844	A	G	0.0437604	Job SOC coding: Engineering technicians
25697	0.113531	-0.00651119	4	0.0041143	168179343	ukb-d-22650_9	rs116135844	A	G	0.0446874	Night shifts worked: This type of shift pattern was not worked during job
3112	0.1136	-0.1593	4	0.1006	168179343	ebi-a-GCST90001967	rs116135844	A	G	0.0185	FSC-A on CD14+ monocyte
#N/A	0.1137	0.1962	4	0.124	168179343	ukb-e-recode6_EAS	rs116135844	A	G	0.98927	Estimated glomerular filtration rate, serum creatinine + cystain C
7916	0.113882	0.0028312	4	0.039978	168179343	ubm-a-2208	rs116135844	A	G	0.042788	NET100 1052
3629	0.114	-0.1356	4	0.08576	168179343	ebi-a-GCST90002004	rs116135844	A	G	0.0205	CCR2 on CD14+ CD16- monocyte
3437	0.1144	-0.1471	4	0.09315	168179343	ebi-a-GCST90001491	rs116135844	A	G	0.0192	CD39+ activated CD4 regulatory T cell %CD4 regulatory T cell
#N/A	0.1148	0.4026	4	0.2553	168179343	ukb-e-100580_CSA	rs116135844	A	G	0.96573	Alcohol consumed
3301	0.114815	0.0994	4	0.063	168179343	prot-a-2109	rs116135844	A	G	0.04451	Vesicle-fusing ATPase
3301	0.114815	0.0991	4	0.063	168179343	prot-a-2498	rs116135844	A	G	0.04451	E3 ubiquitin-protein ligase RBBP6
3301	0.114815	0.0989	4	0.0629	168179343	prot-a-747	rs116135844	A	G	0.04451	Gro-beta/gamma
3301	0.114815	0.0992	4	0.0629	168179343	prot-a-690	rs116135844	A	G	0.04451	CUB and sushi domain-containing protein 1
3301	0.114815	0.099	4	0.063	168179343	prot-a-217	rs116135844	A	G	0.04451	Beta-1,4-galactosyltransferase 2
3301	0.114815	0.0993	4	0.063	168179343	prot-a-3115	rs116135844	A	G	0.04451	TPA-induced transmembrane protein
3301	0.114815	0.0994	4	0.063	168179343	prot-a-581	rs116135844	A	G	0.04451	C-type lectin domain family 7 member A
3301	0.114815	0.0993	4	0.063	168179343	prot-a-2621	rs116135844	A	G	0.04451	Protein S100-A7
3301	0.114815	0.0993	4	0.063	168179343	prot-a-250	rs116135844	A	G	0.04451	Myc box-dependent-interacting protein 1
3301	0.114815	0.099	4	0.063	168179343	prot-a-3237	rs116135844	A	G	0.04451	Lymphotactin
3301	0.114815	0.0994	4	0.063	168179343	prot-a-1385	rs116135844	A	G	0.04451	Heat shock protein HSP 90-beta
3301	0.114815	0.0994	4	0.063	168179343	prot-a-2413	rs116135844	A	G	0.04451	Proteasome subunit alpha type-6
7916	0.114815	0.0538	4	0.034	168179343	ubm-a-2855	rs116135844	A	G	0.042788	a2009s rh G&S paracentral area
7916	0.114815	-0.0562	4	0.0357	168179343	ubm-a-722	rs116135844	A	G	0.042788	IDP dMRI ProbtrackX L1 ifo r
7916	0.114815	0.0642	4	0.0407	168179343	ubm-a-1305	rs116135844	A	G	0.042788	NET100 0149
7916	0.114815	0.0649	4	0.0411	168179343	ubm-a-964	rs116135844	A	G	0.042788	NET25 0018
7916	0.114815	0.0639	4	0.0407	168179343	ubm-a-1420	rs116135844	A	G	0.042788	NET100 0264
7916	0.114815	0.0643	4	0.0409	168179343	ubm-a-2062	rs116135844	A	G	0.042788	NET100 0906
7916	0.114815	-0.0637	4	0.0404	168179343	ubm-a-651	rs116135844	A	G	0.042788	IDP dMRI ProbtrackX FA str l
7916	0.114815	-0.0643	4	0.0407	168179343	ubm-a-443	rs116135844	A	G	0.042788	IDP dMRI TBSS L3 Corticospinal tract L
7916	0.114815	0.0637	4	0.0404	168179343	ubm-a-1620	rs116135844	A	G	0.042788	NET100 0464
7916	0.114815	-0.0635	4	0.0404	168179343	ubm-a-1839	rs116135844	A	G	0.042788	NET100 0683
7916	0.114815	0.0644	4	0.0407	168179343	ubm-a-1978	rs116135844	A	G	0.042788	NET100 0822
7916	0.114815	0.0634	4	0.0403	168179343	ubm-a-2499	rs116135844	A	G	0.042788	NET100 1343
7916	0.114815	-0.0645	4	0.0409	168179343	ubm-a-2088	rs116135844	A	G	0.042788	NET100 0932
3657	0.1149	-0.1399	4	0.08869	168179343	ebi-a-GCST90001791	rs116135844	A	G	0.0204	CD25 on naive-mature B cell
#N/A	0.115	0.152	4	0.0964	168179343	finn-b-CD2_BENIGN_STOMACH	rs116135844	A	G	0.04534	Benign neoplasm: Stomach
#N/A	0.1151	-0.09857	4	0.06256	168179343	ukb-e-5251_CSA	rs116135844	A	G	0.96506	6mm index of best keratometry results (right)
24790	0.115311	-0.03611	4	0.022931	168179343	met-c-840	rs116135844	A	G	0.05312	Alanine
#N/A	0.1159	0.4633	4	0.2947	168179343	finn-b-D3_OTHERAPLASTICANAEMIA	rs116135844	A	G	0.04539	Other and unspecified aplastic anaemias
475920	0.116	0.0073838	4	0.0046982	168179343	ieu-b-73	rs116135844	A	G	0.0353	Alcoholic drinks per week
#N/A	0.1161	0.1915	4	0.1218	168179343	finn-b-H7_OPTNEUROTH	rs116135844	A	G	0.04533	Other disorders of optic [2nd] nerve and visual pathways
#N/A	0.1162	-0.1672	4	0.1064	168179343	finn-b-I9_CARDARR	rs116135844	A	G	0.04528	Cardiac arrest
#N/A	0.1164	-0.2023	4	0.1289	168179343	finn-b-AB1_VARICELLA	rs116135844	A	G	0.04536	Varicella [chickenpox]
#N/A	0.1164	0.1452	4	0.09249	168179343	ukb-e-102090_CSA	rs116135844	A	G	0.96257	Yogurt intake
283449	0.116793	0.00443579	4	0.00282826	168179343	ukb-d-1508_3	rs116135844	A	G	0.0437286	Coffee type: Ground coffee (include espresso, filter etc)
#N/A	0.1169	-0.1393	4	0.0888	168179343	finn-b-O15_GESTAT_OEDEM_PREINUR	rs116135844	A	G	0.04574	Gestational [pregnancy-induced] oedema and proteinuria without hypertension
#N/A	0.117	-0.096	4	0.0612	168179343	finn-b-CD2_INSITU_EXALLC	rs116135844	A	G	0.04523	In situ neoplasms (all cancers excluded)
#N/A	0.117	0.5569	4	0.3553	168179343	ukb-e-20077_EAS	rs116135844	A	G	0.98972	Number of diet questionnaires completed
7916	0.117188	-0.0035139	4	0.040649	168179343	ubm-a-1786	rs116135844	A	G	0.042788	NET100 0630
#N/A	0.1173	0.2172	4	0.1387	168179343	ukb-e-30040_MID	rs116135844	A	G	0.97667	Mean corpuscular volume
119880	0.117334	-0.00238916	4	0.00152557	168179343	ukb-d-4849_1	rs116135844	A	G	0.0438912	Hearing test done: Yes
3301	0.11749	-0.0987	4	0.063	168179343	prot-a-2266	rs116135844	A	G	0.04451	PILR alpha-associated neural protein
3301	0.11749	-0.0983	4	0.063	168179343	prot-a-2750	rs116135844	A	G	0.04451	Sodium-independent sulfate anion transporter
3301	0.11749	0.0984	4	0.0629	168179343	prot-a-1269	rs116135844	A	G	0.04451	GRB2-related adapter protein 2
3301	0.11749	0.0986	4	0.063	168179343	prot-a-2213	rs116135844	A	G	0.04451	Prenylcysteine oxidase-like
3301	0.11749	0.0984	4	0.063	168179343	prot-a-75	rs116135844	A	G	0.04451	Aldehyde dehydrogenase, dimeric NADP-preferring
3301	0.11749	-0.0985	4	0.063	168179343	prot-a-2242	rs116135844	A	G	0.04451	PDZK1-interacting protein 1
3301	0.11749	0.0988	4	0.063	168179343	prot-a-2068	rs116135844	A	G	0.04451	Palmitoleoyl-protein carboxylesterase NOTUM
3301	0.11749	0.0987	4	0.063	168179343	prot-a-1539	rs116135844	A	G	0.04451	Interleukin-6
3301	0.11749	0.0988	4	0.063	168179343	prot-a-2703	rs116135844	A	G	0.04451	Histone-lysine N-methyltransferase SETD2
3301	0.11749	0.0983	4	0.0629	168179343	prot-a-2079	rs116135844	A	G	0.04451	Neuropeptide S
7916	0.11749	0.058	4	0.037	168179343	ubm-a-2938	rs116135844	A	G	0.042788	DKTatlas lh medialorbitofrontal thickness
7916	0.11749	0.0568	4	0.0363	168179343	ubm-a-402	rs116135844	A	G	0.042788	IDP dMRI TBSS L2 Cerebral peduncle R
7916	0.11749	-0.0622	4	0.0398	168179343	ubm-a-502	rs116135844	A	G	0.042788	IDP dMRI TBSS ICVF Posterior limb of internal capsule R
7916	0.11749	-0.0603	4	0.0386	168179343	ubm-a-656	rs116135844	A	G	0.042788	IDP dMRI ProbtrackX MD ar r
7916	0.11749	0.0635	4	0.0406	168179343	ubm-a-1300	rs116135844	A	G	0.042788	NET100 0144
7916	0.11749	0.0639	4	0.0408	168179343	ubm-a-1442	rs116135844	A	G	0.042788	NET100 0286
7916	0.11749	-0.0625	4	0.0399	168179343	ubm-a-649	rs116135844	A	G	0.042788	IDP dMRI ProbtrackX FA slf l
7916	0.11749	0.065	4	0.0414	168179343	ubm-a-708	rs116135844	A	G	0.042788	IDP dMRI ProbtrackX MO unc r
7916	0.11749	-0.0631	4	0.0402	168179343	ubm-a-327	rs116135844	A	G	0.042788	IDP dMRI TBSS MO Cingulum cingulate gyrus L
7916	0.11749	-0.0638	4	0.0408	168179343	ubm-a-2463	rs116135844	A	G	0.042788	NET100 1307
7916	0.11749	-0.064	4	0.041	168179343	ubm-a-1116	rs116135844	A	G	0.042788	NET25 0170
#N/A	0.1176	-0.04518	4	0.02887	168179343	ukb-e-23122_CSA	rs116135844	A	G	0.9643	Arm predicted mass (right)
#N/A	0.1182	0.0328	4	0.021	168179343	finn-b-M13_DORSOPATHYOTH	rs116135844	A	G	0.04515	Other dorsopathies, not elsewhere classified
337159	0.118213	0.000348434	4	0.000223023	168179343	ukb-a-120	rs116135844	A	G	0.0458957	Treatment/medication code: tranexamic acid
#N/A	0.1184	0.1122	4	0.0718	168179343	finn-b-I9_AVBLOCK_EXNONE	rs116135844	A	G	0.04534	AV-block (no controls excluded)
#N/A	0.1188	0.1707	4	0.1094	168179343	ukb-e-104920_CSA	rs116135844	A	G	0.96243	Time spent doing light physical activity
#N/A	0.1188	-0.1948	4	0.1249	168179343	ukb-e-3710_CSA	rs116135844	A	G	0.96957	Length of menstrual cycle
337159	0.11883	0.00119782	4	0.000767976	168179343	ukb-a-169	rs116135844	A	G	0.0458957	Treatment/medication code: evening primrose oil
180203	0.118888	0.00345052	4	0.00221263	168179343	ukb-a-451	rs116135844	A	G	0.0458957	Medication for cholesterol blood pressure diabetes or take exogenous hormones: Hormone replacement therapy
2909	0.1192	-0.1607	4	0.1031	168179343	ebi-a-GCST90002034	rs116135844	A	G	0.0187	CD39 on monocyte
#N/A	0.1193	0.311	4	0.1997	168179343	ukb-e-1677_CSA	rs116135844	A	G	0.97293	Breastfed as a baby
2971	0.1196	0.1572	4	0.101	168179343	ebi-a-GCST90001970	rs116135844	A	G	0.0188	FSC-A on HLA DR+ Natural Killer
293723	0.1199	0.009	4	0.006	168179343	ieu-a-1001	rs116135844	A	G	0.05597	Years of schooling
#N/A	0.1199	-0.07204	4	0.04632	168179343	ukb-e-103150_CSA	rs116135844	A	G	0.96257	Tinned tuna intake
#N/A	0.12	0.0149036	4	0.00954547	168179343	met-d-M_HDL_FC	rs116135844	A	G	0.044114	Free cholesterol in medium HDL
#N/A	0.12	0.0156427	4	0.0104103	168179343	met-d-L_LDL_PL	rs116135844	A	G	0.044114	Phospholipids in large LDL
#N/A	0.12	0.0156016	4	0.0101416	168179343	met-d-IDL_L	rs116135844	A	G	0.044114	Total lipids in IDL
#N/A	0.12	0.0159985	4	0.0105151	168179343	met-d-L_LDL_CE_pct	rs116135844	A	G	0.044114	Cholesteryl esters to total lipids ratio in large LDL
113410	0.12	-0.0135367	4	0.00877131	168179343	ukb-b-953	rs116135844	A	G	0.043151	Values wanted
104188	0.12	-0.00922021	4	0.0058649	168179343	ukb-b-4953	rs116135844	A	G	0.043786	Most recent bowel cancer screening
462837	0.12	-0.00386881	4	0.00251548	168179343	ukb-b-11749	rs116135844	A	G	0.043485	Destinations on discharge from hospital (recoded): Usual Place of residence
462013	0.12	-0.0026394	4	0.00168645	168179343	ukb-b-20296	rs116135844	A	G	0.04348	Blood clot, DVT, bronchitis, emphysema, asthma, rhinitis, eczema, allergy diagnosed by doctor: Asthma
149403	0.12	0.0075431	4	0.00482105	168179343	ukb-b-3016	rs116135844	A	G	0.044178	Years since last breast cancer screening / mammogram
454857	0.12	-0.00712161	4	0.0046233	168179343	ukb-b-14068	rs116135844	A	G	0.043494	Impedance of leg (left)
461170	0.12	0.00113983	4	0.000725552	168179343	ukb-b-1852	rs116135844	A	G	0.043488	Main speciality of consultant (recoded): Dermatology
64979	0.12	-0.0220046	4	0.0139795	168179343	ukb-b-19390	rs116135844	A	G	0.043216	Vitamin C
463010	0.12	0.00109117	4	0.000702254	168179343	ukb-b-3965	rs116135844	A	G	0.043484	Diagnoses - main ICD10: G56.0 Carpal tunnel syndrome
361809	0.12	-0.00195732	4	0.00125314	168179343	ukb-b-12227	rs116135844	A	G	0.043551	Illnesses of siblings: Breast cancer
463010	0.12	0.00128395	4	0.000822621	168179343	ukb-b-17885	rs116135844	A	G	0.043484	Diagnoses - main ICD10: R31 Unspecified haematuria
110323	0.12	-0.0166643	4	0.0108137	168179343	ukb-b-10412	rs116135844	A	G	0.043155	Time to complete round
462933	0.12	-0.00171908	4	0.00109891	168179343	ukb-b-15096	rs116135844	A	G	0.043484	Operation code: tonsillectomy / tonsil surgery
#N/A	0.12	0.2743	4	0.1764	168179343	ukb-e-recode251_CSA	rs116135844	A	G	0.96517	NA
#N/A	0.12	0.2743	4	0.1764	168179343	ukb-e-recode245_CSA	rs116135844	A	G	0.96517	NA
3301	0.120226	-0.0981	4	0.063	168179343	prot-a-438	rs116135844	A	G	0.04451	CMRF35-like molecule 9
3301	0.120226	0.0976	4	0.063	168179343	prot-a-2407	rs116135844	A	G	0.04451	Pregnancy-specific beta-1-glycoprotein 8
3301	0.120226	-0.0978	4	0.063	168179343	prot-a-2610	rs116135844	A	G	0.04451	RUN and FYVE domain-containing protein 1
3301	0.120226	0.0978	4	0.0629	168179343	prot-a-2816	rs116135844	A	G	0.04451	Sphingosine kinase 2
3301	0.120226	0.098	4	0.063	168179343	prot-a-603	rs116135844	A	G	0.04451	2',3'-cyclic-nucleotide 3'-phosphodiesterase
3301	0.120226	-0.098	4	0.063	168179343	prot-a-2390	rs116135844	A	G	0.04451	Trypsin-1
3301	0.120226	0.0977	4	0.063	168179343	prot-a-99	rs116135844	A	G	0.04451	Angiopoietin-related protein 4
3301	0.120226	-0.0982	4	0.063	168179343	prot-a-280	rs116135844	A	G	0.04451	Uncharacterized protein C10orf35
3301	0.120226	-0.0981	4	0.063	168179343	prot-a-2567	rs116135844	A	G	0.04451	RING finger protein 150
7916	0.120226	-0.063	4	0.0406	168179343	ubm-a-703	rs116135844	A	G	0.042788	IDP dMRI ProbtrackX MO slf l
7916	0.120226	-0.0638	4	0.0409	168179343	ubm-a-2073	rs116135844	A	G	0.042788	NET100 0917
7916	0.120226	0.0637	4	0.0409	168179343	ubm-a-1175	rs116135844	A	G	0.042788	NET100 0019
7916	0.120226	0.0636	4	0.0409	168179343	ubm-a-1224	rs116135844	A	G	0.042788	NET100 0068
7916	0.120226	0.0308	4	0.0197	168179343	ubm-a-2	rs116135844	A	G	0.042788	IDP T1 SIENAX peripheral grey unnormalised volume
7916	0.120226	-0.0633	4	0.0407	168179343	ubm-a-957	rs116135844	A	G	0.042788	NET25 0011
7916	0.120226	-0.0633	4	0.0407	168179343	ubm-a-1065	rs116135844	A	G	0.042788	NET25 0119
#N/A	0.1204	-0.5532	4	0.3562	168179343	finn-b-ST19_TOXIC_EFFECT_OTHER_GASES_FUMES_VAPOU	rs116135844	A	G	0.04532	Toxic effect of other gases, fumes and vapours
#N/A	0.1205	0.05689	4	0.03664	168179343	ukb-e-100300_CSA	rs116135844	A	G	0.96257	Latte intake
#N/A	0.1208	-0.2587	4	0.1667	168179343	finn-b-E4_THYROIDITSUBAC	rs116135844	A	G	0.04518	Subacute thyroiditis
393873	0.1212	0.0456	4	0.0294	168179343	ebi-a-GCST007091	rs116135844	A	G	0.0435	Osteoarthritis (hip)
47014	0.1213	0.1118	4	0.0722	168179343	ieu-b-4815	rs116135844	A	G	#N/A	Body mass index
#N/A	0.1213	-0.5393	4	0.3481	168179343	ukb-e-20110_p4_MID	rs116135844	A	G	0.96093	Illnesses of mother
91149	0.121444	-0.00267393	4	0.00172651	168179343	ukb-d-22617_2421	rs116135844	A	G	0.0437604	Job SOC coding: Chartered and certified accountants
18441	0.121498	-0.040101	4	0.025692	168179343	met-c-950	rs116135844	A	G	0.051519	Concentration of very large VLDL particles
299898	0.121961	-0.00380317	4	0.00245905	168179343	ukb-d-1468_1	rs116135844	A	G	0.043733	Cereal type: Bran cereal (e.g. All Bran, Branflakes)
82082	0.121987	0.00496582	4	0.003211	168179343	ukb-a-466	rs116135844	A	G	0.0458957	Why stopped smoking: Doctor's advice
#N/A	0.1225	0.5349	4	0.3463	168179343	ukb-e-5257_EAS	rs116135844	A	G	0.98849	Corneal resistance factor (right)
8219	0.1227	0.18156	4	0.11762	168179343	ebi-a-GCST010782	rs116135844	A	G	0.1302	COVID-19 (hospitalized covid vs not hospitalized covid) RELEASE 4
#N/A	0.1227	0.8723	4	0.5652	168179343	ukb-e-41200_p307_EAS	rs116135844	A	G	0.98982	Operative procedures - main OPCS4
#N/A	0.1229	-0.4904	4	0.3179	168179343	finn-b-M13_LIMBLENGTH	rs116135844	A	G	0.04487	Unequal limb length (acquired)
3301	0.123027	0.0973	4	0.063	168179343	prot-a-409	rs116135844	A	G	0.04451	C-C motif chemokine 5
3301	0.123027	0.0973	4	0.063	168179343	prot-a-2941	rs116135844	A	G	0.04451	Tyrosyl-DNA phosphodiesterase 1
3301	0.123027	0.0971	4	0.063	168179343	prot-a-646	rs116135844	A	G	0.04451	Copine-1
3301	0.123027	0.0971	4	0.063	168179343	prot-a-1384	rs116135844	A	G	0.04451	Heat shock protein HSP 90-alpha/beta
3301	0.123027	-0.0968	4	0.063	168179343	prot-a-1784	rs116135844	A	G	0.04451	Leucine-rich repeat-containing protein 15
3301	0.123027	0.097	4	0.063	168179343	prot-a-1968	rs116135844	A	G	0.04451	Mucin-4
7916	0.123027	0.0496	4	0.0322	168179343	ubm-a-112	rs116135844	A	G	0.042788	IDP T1 FAST ROIs L planum polare
7916	0.123027	-0.0558	4	0.0362	168179343	ubm-a-163	rs116135844	A	G	0.042788	IDP T1 FAST ROIs V cerebellum X
7916	0.123027	-0.0546	4	0.0355	168179343	ubm-a-2885	rs116135844	A	G	0.042788	a2009s rh G temp sup-G T transv area
7916	0.123027	-0.0623	4	0.0403	168179343	ubm-a-1498	rs116135844	A	G	0.042788	NET100 0342
7916	0.123027	-0.0538	4	0.0348	168179343	ubm-a-2811	rs116135844	A	G	0.042788	a2009s lh S parieto occipital area
7916	0.123027	0.0628	4	0.0408	168179343	ubm-a-1642	rs116135844	A	G	0.042788	NET100 0486
7916	0.123027	0.063	4	0.0409	168179343	ubm-a-2409	rs116135844	A	G	0.042788	NET100 1253
7916	0.123027	0.0626	4	0.0406	168179343	ubm-a-1507	rs116135844	A	G	0.042788	NET100 0351
7916	0.123027	0.0326	4	0.0212	168179343	ubm-a-2697	rs116135844	A	G	0.042788	volume lhCortexVol
7916	0.123027	-0.062	4	0.0403	168179343	ubm-a-911	rs116135844	A	G	0.042788	NODEamps100 0020
342829	0.12313	-0.009001	4	0.0058381	168179343	ukb-d-30840_irnt	rs116135844	A	G	0.043825	Total bilirubin
337159	0.123619	0.00239343	4	0.00155442	168179343	ukb-a-188	rs116135844	A	G	0.0458957	Treatment/medication code: glucosamine product
#N/A	0.1237	-0.0932	4	0.06053	168179343	ukb-e-5085_CSA	rs116135844	A	G	0.9668	Spherical power (left)
#N/A	0.1239	-0.1667	4	0.1083	168179343	ukb-e-recode6_MID	rs116135844	A	G	0.97674	Estimated glomerular filtration rate, serum creatinine + cystain C
#N/A	0.1239	-0.3865	4	0.2512	168179343	ukb-e-K40_CSA	rs116135844	A	G	0.96394	K40 Inguinal hernia
#N/A	0.124	-0.3053	4	0.1984	168179343	finn-b-O15_ECLAMPSIA	rs116135844	A	G	0.04578	Eclampsia
1465	0.124	0.228	4	0.1482	168179343	ebi-a-GCST90002093	rs116135844	A	G	0.016	CD11b on CD66b++ myeloid cell
3437	0.1244	-0.1416	4	0.09214	168179343	ebi-a-GCST90001488	rs116135844	A	G	0.0192	Activated CD4 regulatory T cell %CD4+ T cell
7916	0.124527	-0.0048831	4	0.040801	168179343	ubm-a-1671	rs116135844	A	G	0.042788	NET100 0515
#N/A	0.1246	-0.0711	4	0.0463	168179343	finn-b-ST19_FRACT_SHOUL_UPPER_ARM	rs116135844	A	G	0.0453	Fracture of shoulder and upper arm
#N/A	0.1246	0.2715	4	0.1768	168179343	ukb-e-Z96_CSA	rs116135844	A	G	0.96499	Z96 Presence of other functional implants
#N/A	0.1247	0.0274	4	0.0179	168179343	finn-b-M13_ARTHROPATHIES	rs116135844	A	G	0.04534	Arthropathies
#N/A	0.1247	-0.05383	4	0.03506	168179343	ukb-e-135_CSA	rs116135844	A	G	0.96435	Number of self-reported non-cancer illnesses
#N/A	0.1249	-0.1982	4	0.1291	168179343	ukb-e-6138_p3_CSA	rs116135844	A	G	0.96329	Qualifications
#N/A	0.1249	-0.07508	4	0.04893	168179343	ukb-e-2080_CSA	rs116135844	A	G	0.96381	Frequency of tiredness / lethargy in last 2 weeks
#N/A	0.1254	-0.5514	4	0.3598	168179343	finn-b-CD2_LEUKAEMIA_NAS	rs116135844	A	G	0.04534	Leukaemia of unspecified cell type
#N/A	0.1256	0.1033	4	0.06744	168179343	ukb-e-102000_CSA	rs116135844	A	G	0.96257	Pizza intake
3301	0.125893	0.0961	4	0.063	168179343	prot-a-3250	rs116135844	A	G	0.04451	14-3-3 protein theta
3301	0.125893	0.0962	4	0.063	168179343	prot-a-226	rs116135844	A	G	0.04451	BAG family molecular chaperone regulator 4
3301	0.125893	0.0961	4	0.063	168179343	prot-a-2552	rs116135844	A	G	0.04451	Inactive ribonuclease-like protein 10
3301	0.125893	-0.0963	4	0.063	168179343	prot-a-64	rs116135844	A	G	0.04451	Apoptosis-inducing factor 1, mitochondrial
3301	0.125893	-0.0963	4	0.063	168179343	prot-a-546	rs116135844	A	G	0.04451	Calcineurin B homologous protein 1
3301	0.125893	-0.0961	4	0.063	168179343	prot-a-951	rs116135844	A	G	0.04451	Ectonucleoside triphosphate diphosphohydrolase 1
3301	0.125893	0.0962	4	0.063	168179343	prot-a-2359	rs116135844	A	G	0.04451	Peroxiredoxin-1
3301	0.125893	0.0961	4	0.063	168179343	prot-a-1493	rs116135844	A	G	0.04451	Interleukin-19
3301	0.125893	-0.0962	4	0.063	168179343	prot-a-204	rs116135844	A	G	0.04451	Aurora kinase A
3301	0.125893	-0.0963	4	0.063	168179343	prot-a-534	rs116135844	A	G	0.04451	Coiled-coil-helix-coiled-coil-helix domain-containing protein 10, mitochondrial
7916	0.125893	0.0627	4	0.0409	168179343	ubm-a-1167	rs116135844	A	G	0.042788	NET100 0011
7916	0.125893	-0.0614	4	0.0402	168179343	ubm-a-1918	rs116135844	A	G	0.042788	NET100 0762
7916	0.125893	-0.0608	4	0.0398	168179343	ubm-a-799	rs116135844	A	G	0.042788	IDP dMRI ProbtrackX ICVF cst r
7916	0.125893	-0.0607	4	0.0395	168179343	ubm-a-630	rs116135844	A	G	0.042788	IDP dMRI ProbtrackX FA atr l
7916	0.125893	0.0623	4	0.0408	168179343	ubm-a-989	rs116135844	A	G	0.042788	NET25 0043
7916	0.125893	0.0528	4	0.0344	168179343	ubm-a-55	rs116135844	A	G	0.042788	IDP T1 FAST ROIs R inf temp gyrus post
7916	0.125893	0.0621	4	0.0407	168179343	ubm-a-947	rs116135844	A	G	0.042788	NET25 0001
7916	0.125893	0.0621	4	0.0407	168179343	ubm-a-1482	rs116135844	A	G	0.042788	NET100 0326
7916	0.125893	0.0626	4	0.0408	168179343	ubm-a-1497	rs116135844	A	G	0.042788	NET100 0341
3112	0.1259	-0.1527	4	0.09973	168179343	ebi-a-GCST90002074	rs116135844	A	G	0.0185	SSC-A on CD14+ monocyte
337159	0.125996	-0.0016472	4	0.00107654	168179343	ukb-a-62	rs116135844	A	G	0.0458957	Non-cancer illness code self-reported: angina
3437	0.1261	-0.1357	4	0.08871	168179343	ebi-a-GCST90001499	rs116135844	A	G	0.0192	Activated & resting CD4 regulatory T cell %CD4 regulatory T cell
3060	0.1266	-0.1525	4	0.09983	168179343	ebi-a-GCST90001850	rs116135844	A	G	0.0186	CD3 on HLA DR+ CD8+ T cell
#N/A	0.1269	-0.1532	4	0.1004	168179343	ukb-e-135_MID	rs116135844	A	G	0.97648	Number of self-reported non-cancer illnesses
#N/A	0.127	-0.5502	4	0.3605	168179343	finn-b-CD2_LEUKAEMIA_NAS_EXALLC	rs116135844	A	G	0.04528	Leukaemia of unspecified cell type (all cancers excluded)
3395	0.1274	-0.1445	4	0.09481	168179343	ebi-a-GCST90001542	rs116135844	A	G	0.0193	Effector Memory CD4+ T cell Absolute Count
337159	0.127684	0.000157359	4	0.000103301	168179343	ukb-a-125	rs116135844	A	G	0.0458957	Treatment/medication code: kapake tablet
3427	0.1277	0.13	4	0.08531	168179343	ebi-a-GCST90001541	rs116135844	A	G	0.0191	Naive CD4+ T cell %CD4+ T cell
#N/A	0.1278	0.1643	4	0.1079	168179343	ukb-e-recode178_CSA	rs116135844	A	G	0.96593	NA
#N/A	0.1278	-0.2851	4	0.1872	168179343	ukb-e-1647_p1_CSA	rs116135844	A	G	0.96327	Country of birth (UK/elsewhere)
3657	0.1279	-0.1348	4	0.08851	168179343	ebi-a-GCST90001784	rs116135844	A	G	0.0204	CD25 on IgD+ CD38dim B cell
#N/A	0.1283	-0.2242	4	0.1474	168179343	finn-b-CD2_BENIGN_SKIN_NOS	rs116135844	A	G	0.04534	Benign neoplasm: Skin, unspecified
361194	0.128693	-0.00127338	4	0.000838144	168179343	ukb-d-M75	rs116135844	A	G	0.0437786	Diagnoses - main ICD10: M75 Shoulder lesions
3301	0.128825	-0.0957	4	0.063	168179343	prot-a-2913	rs116135844	A	G	0.04451	Synaptotagmin-2
3301	0.128825	0.0956	4	0.063	168179343	prot-a-2777	rs116135844	A	G	0.04451	Small integral membrane protein 10
3301	0.128825	-0.0956	4	0.063	168179343	prot-a-3054	rs116135844	A	G	0.04451	Tumor necrosis factor ligand superfamily member 11
3301	0.128825	-0.0959	4	0.063	168179343	prot-a-2267	rs116135844	A	G	0.04451	PILR alpha-associated neural protein
3301	0.128825	0.0953	4	0.063	168179343	prot-a-2140	rs116135844	A	G	0.04451	OCIA domain-containing protein 1
3301	0.128825	-0.0957	4	0.063	168179343	prot-a-2105	rs116135844	A	G	0.04451	Neurexin-3-beta
3301	0.128825	-0.0954	4	0.0629	168179343	prot-a-2078	rs116135844	A	G	0.04451	N-terminal pro-BNP
3301	0.128825	-0.0957	4	0.063	168179343	prot-a-2033	rs116135844	A	G	0.04451	Neogenin
3301	0.128825	-0.0956	4	0.063	168179343	prot-a-2664	rs116135844	A	G	0.04451	Protein sel-1 homolog 2
3301	0.128825	0.0953	4	0.063	168179343	prot-a-2303	rs116135844	A	G	0.04451	Serine/threonine-protein kinase PLK1
3301	0.128825	-0.096	4	0.063	168179343	prot-a-788	rs116135844	A	G	0.04451	Beta-defensin 112
7916	0.128825	-0.0563	4	0.0372	168179343	ubm-a-846	rs116135844	A	G	0.042788	IDP dMRI ProbtrackX ISOVF atr l
7916	0.128825	-0.0619	4	0.0408	168179343	ubm-a-2130	rs116135844	A	G	0.042788	NET100 0974
7916	0.128825	-0.0518	4	0.034	168179343	ubm-a-731	rs116135844	A	G	0.042788	IDP dMRI ProbtrackX L1 slf r
7916	0.128825	-0.0531	4	0.0349	168179343	ubm-a-441	rs116135844	A	G	0.042788	IDP dMRI TBSS L3 Fornix
7916	0.128825	0.0551	4	0.0364	168179343	ubm-a-2999	rs116135844	A	G	0.042788	a2009s lh Lat Fis-post thickness
7916	0.128825	-0.0573	4	0.0376	168179343	ubm-a-588	rs116135844	A	G	0.042788	IDP dMRI TBSS ISOVF Medial lemniscus R
7916	0.128825	0.0621	4	0.0409	168179343	ubm-a-1347	rs116135844	A	G	0.042788	NET100 0191
7916	0.128825	0.0488	4	0.0323	168179343	ubm-a-2755	rs116135844	A	G	0.042788	a2009s lh G cingul-Post-dorsal area
7916	0.128825	-0.0617	4	0.0407	168179343	ubm-a-695	rs116135844	A	G	0.042788	IDP dMRI ProbtrackX MO ifo r
91149	0.129011	0.0019079	4	0.00125683	168179343	ukb-d-22617_4211	rs116135844	A	G	0.0437604	Job SOC coding: Medical secretaries
#N/A	0.1291	0.058	4	0.0382	168179343	finn-b-ASTHMA_NAS_EXMORE	rs116135844	A	G	0.04526	"Asthma, unspecified (mode)" (more controls excluded)
#N/A	0.1293	0.0442	4	0.0291	168179343	finn-b-M13_SPONDYLOPATHY	rs116135844	A	G	0.04497	Spondylopathies
#N/A	0.1293	-0.1247	4	0.0822	168179343	finn-b-H7_CHALAZION	rs116135844	A	G	0.04516	Chalazion
3434	0.1293	-0.1414	4	0.09321	168179343	ebi-a-GCST90001935	rs116135844	A	G	0.0192	CD25 on CD39+ CD4 regulatory T cell
154988	0.129302	0.00536788	4	0.00353879	168179343	ukb-a-303	rs116135844	A	G	0.0458957	Hair/balding pattern: Pattern 4
#N/A	0.1296	0.4182	4	0.2759	168179343	ukb-e-20116_p2_MID	rs116135844	A	G	0.97963	Smoking status
361194	0.129641	-0.00127014	4	0.000838088	168179343	ukb-d-M13_SHOULDER	rs116135844	A	G	0.0437786	Shoulder lesions
#N/A	0.1297	-0.221	4	0.1458	168179343	finn-b-O15_POLYHYDR	rs116135844	A	G	0.04592	Polyhydramnios
#N/A	0.1297	-1.249	4	0.8245	168179343	ukb-e-4294_p2_EAS	rs116135844	A	G	0.98438	Final attempt correct
#N/A	0.1298	0.1536	4	0.1014	168179343	finn-b-O15_LABOUR_OBSTR_OTHER	rs116135844	A	G	0.04575	Other obstructed labour
#N/A	0.1299	0.1834	4	0.1211	168179343	ukb-e-21001_MID	rs116135844	A	G	0.97614	Body mass index (BMI)
#N/A	0.13	0.0154167	4	0.0101671	168179343	met-d-XL_VLDL_TG_pct	rs116135844	A	G	0.044106	Triglycerides to total lipids ratio in very large VLDL
#N/A	0.13	0.0140893	4	0.00966268	168179343	met-d-M_HDL_P	rs116135844	A	G	0.044114	Concentration of medium HDL particles
#N/A	0.13	-0.0157073	4	0.0104902	168179343	met-d-L_LDL_PL_pct	rs116135844	A	G	0.044114	Phospholipids to total lipids ratio in large LDL
#N/A	0.13	0.00798026	4	0.00531931	168179343	ieu-b-110	rs116135844	A	G	0.043485	LDL cholesterol
463010	0.13	-0.00157286	4	0.00105	168179343	ukb-b-17219	rs116135844	A	G	0.043484	Diagnoses - secondary ICD10: J45.9 Asthma, unspecified
462933	0.13	0.00116983	4	0.000775024	168179343	ukb-b-16890	rs116135844	A	G	0.043484	Cancer code, self-reported: breast cancer
462624	0.13	-0.00310503	4	0.00203417	168179343	ukb-b-10559	rs116135844	A	G	0.043476	Methods of admission to hospital (recoded): Emergency admission: A&E
459354	0.13	-0.00186903	4	0.00124985	168179343	ukb-b-3855	rs116135844	A	G	0.043514	Attendance/disability/mobility allowance: None of the above
148653	0.13	-0.00897751	4	0.00594511	168179343	ukb-b-8428	rs116135844	A	G	0.043234	Forced expiratory volume in 1-second (FEV1), predicted
261932	0.13	-0.0105584	4	0.00688493	168179343	ukb-b-13378	rs116135844	A	G	0.043543	Birth weight
146218	0.13	-0.0131385	4	0.00865352	168179343	ukb-b-5447	rs116135844	A	G	0.043608	Heel broadband ultrasound attenuation (left)
436424	0.13	0.00803643	4	0.00534682	168179343	ukb-b-18103	rs116135844	A	G	0.043425	Pulse rate, automated reading
146031	0.13	0.0140761	4	0.00932297	168179343	ukb-b-8316	rs116135844	A	G	0.043417	Speech-reception-threshold (SRT) estimate (right)
33404	0.13	0.0270222	4	0.0177787	168179343	ukb-b-1572	rs116135844	A	G	0.043598	Difficulty not smoking for 1 day
462400	0.13	0.0014304	4	0.000956327	168179343	ukb-b-5477	rs116135844	A	G	0.043473	Methods of admission to hospital (recoded): Elective admission
459742	0.13	0.00235647	4	0.00154575	168179343	ukb-b-18162	rs116135844	A	G	0.043511	Illness, injury, bereavement, stress in last 2 years: Serious illness, injury or assault to yourself
#N/A	0.1301	0.1384	4	0.0914	168179343	finn-b-H7_GLAUCOMA_XFG	rs116135844	A	G	0.04527	Glaucoma, exfoliation
23059	0.130284	-0.160062	4	0.105792	168179343	ieu-a-1164	rs116135844	A	G	0.0485578	ER+ Breast cancer (Survival)
#N/A	0.1307	-0.1233	4	0.0816	168179343	finn-b-Z21_ADJUS_MANAG_IMPLANTNTED_DEVICE	rs116135844	A	G	0.04553	Adjustment and management of implanted device
#N/A	0.1307	0.2658	4	0.1759	168179343	ukb-e-30000_EAS	rs116135844	A	G	0.98953	White blood cell (leukocyte) count
#N/A	0.1308	0.1428	4	0.0945	168179343	finn-b-C3_COLON_ADENO	rs116135844	A	G	0.04534	Colon adenocarcinoma
#N/A	0.1308	-0.3731	4	0.2469	168179343	finn-b-L12_PYOGENGRANUL	rs116135844	A	G	0.04528	Pyogenic granuloma
#N/A	0.1309	-0.4283	4	0.2835	168179343	finn-b-CD2_TNK_LYMPHOMA	rs116135844	A	G	0.04534	Mature T/NK-cell lymphomas
7916	0.130933	0.005977	4	0.040595	168179343	ubm-a-1613	rs116135844	A	G	0.042788	NET100 0457
91149	0.131071	0.00193085	4	0.00127879	168179343	ukb-d-22617_2112	rs116135844	A	G	0.0437604	Job SOC coding: Biological scientists and biochemists
361194	0.131134	0.00449741	4	0.00297911	168179343	ukb-d-is_female	rs116135844	A	G	0.0437786	Genetic sex
#N/A	0.1312	0.0798	4	0.0529	168179343	finn-b-C3_PROSTATE_EXALLC	rs116135844	A	G	0.04451	Malignant neoplasm of prostate (all cancers excluded)
336252	0.131353	-0.0046212	4	0.00306285	168179343	ukb-a-404	rs116135844	A	G	0.0458957	Current employment status: In paid employment or self-employed
#N/A	0.1314	-0.3045	4	0.2018	168179343	ukb-e-2664_p5_CSA	rs116135844	A	G	0.95633	Reason for reducing amount of alcohol drunk
#N/A	0.1315	0.3825	4	0.2536	168179343	finn-b-F5_PSYCHDEVOTH	rs116135844	A	G	0.04538	Other and unspecified disorders of psychological development
#N/A	0.1315	0.08604	4	0.05706	168179343	ukb-e-4825_CSA	rs116135844	A	G	0.96333	Noisy workplace
317756	0.131572	0.00942111	4	0.00624769	168179343	ukb-a-359	rs116135844	A	G	0.0458957	Diastolic blood pressure automated reading
3060	0.1316	0.1471	4	0.09756	168179343	ebi-a-GCST90002113	rs116135844	A	G	0.0186	HLA DR on HLA DR+ T cell
#N/A	0.1318	0.2529	4	0.1678	168179343	finn-b-I9_VASCINT	rs116135844	A	G	0.04532	Vascular diseases of the intestine
7916	0.13182	0.0061779	4	0.040927	168179343	ubm-a-1143	rs116135844	A	G	0.042788	NET25 0197
3301	0.131826	0.0948	4	0.063	168179343	prot-a-160	rs116135844	A	G	0.04451	ADP-ribosylation factor-like protein 11
3301	0.131826	0.0947	4	0.063	168179343	prot-a-71	rs116135844	A	G	0.04451	RAC-alpha/beta/gamma serine/threonine-protein kinase
3301	0.131826	-0.0949	4	0.063	168179343	prot-a-2042	rs116135844	A	G	0.04451	beta-nerve growth factor
3301	0.131826	0.0947	4	0.063	168179343	prot-a-1581	rs116135844	A	G	0.04451	Integrin alpha-I: beta-1 complex
3301	0.131826	-0.0951	4	0.063	168179343	prot-a-1459	rs116135844	A	G	0.04451	IgLON family member 5
3301	0.131826	0.0951	4	0.063	168179343	prot-a-1852	rs116135844	A	G	0.04451	MAP kinase-activated protein kinase 3
3301	0.131826	0.0947	4	0.063	168179343	prot-a-2050	rs116135844	A	G	0.04451	Nidogen-2
3301	0.131826	0.0945	4	0.063	168179343	prot-a-2772	rs116135844	A	G	0.04451	Mothers against decapentaplegic homolog 4
3301	0.131826	0.0948	4	0.063	168179343	prot-a-1045	rs116135844	A	G	0.04451	Pseudokinase FAM20A
3301	0.131826	0.0946	4	0.063	168179343	prot-a-288	rs116135844	A	G	0.04451	Uncharacterized protein C17orf78
3301	0.131826	-0.0948	4	0.063	168179343	prot-a-627	rs116135844	A	G	0.04451	Collectin-10
3301	0.131826	-0.0952	4	0.063	168179343	prot-a-1195	rs116135844	A	G	0.04451	Growth/differentiation factor 15
3301	0.131826	0.0947	4	0.063	168179343	prot-a-3114	rs116135844	A	G	0.04451	Tubulin--tyrosine ligase
3301	0.131826	0.0949	4	0.063	168179343	prot-a-339	rs116135844	A	G	0.04451	Cell adhesion molecule 4
7916	0.131826	0.0613	4	0.0406	168179343	ubm-a-2493	rs116135844	A	G	0.042788	NET100 1337
7916	0.131826	-0.0614	4	0.0406	168179343	ubm-a-2496	rs116135844	A	G	0.042788	NET100 1340
7916	0.131826	0.0522	4	0.0347	168179343	ubm-a-24	rs116135844	A	G	0.042788	IDP T1 FIRST right accumbens volume
7916	0.131826	-0.0596	4	0.0395	168179343	ubm-a-498	rs116135844	A	G	0.042788	IDP dMRI TBSS ICVF Cerebral peduncle R
7916	0.131826	0.0617	4	0.041	168179343	ubm-a-1112	rs116135844	A	G	0.042788	NET25 0166
7916	0.131826	0.0577	4	0.0383	168179343	ubm-a-3046	rs116135844	A	G	0.042788	DKTatlas rh parahippocampal thickness
7916	0.131826	0.0612	4	0.0407	168179343	ubm-a-2164	rs116135844	A	G	0.042788	NET100 1008
7916	0.131826	0.054	4	0.0358	168179343	ubm-a-2946	rs116135844	A	G	0.042788	DKTatlas lh postcentral thickness
7916	0.131826	-0.0616	4	0.0409	168179343	ubm-a-1674	rs116135844	A	G	0.042788	NET100 0518
7916	0.131826	-0.0619	4	0.041	168179343	ubm-a-2380	rs116135844	A	G	0.042788	NET100 1224
7916	0.131826	0.0612	4	0.0406	168179343	ubm-a-2133	rs116135844	A	G	0.042788	NET100 0977
337159	0.131959	0.000511727	4	0.000339697	168179343	ukb-a-90	rs116135844	A	G	0.0458957	Non-cancer illness code self-reported: pernicious anaemia
#N/A	0.1321	-0.2935	4	0.1949	168179343	ukb-e-680_p4_CSA	rs116135844	A	G	0.96446	Own or rent accommodation lived in
#N/A	0.1323	-0.2821	4	0.1875	168179343	ukb-e-N39_CSA	rs116135844	A	G	0.9639	N39 Other disorders of urinary system
337159	0.132417	0.0009188	4	0.000610643	168179343	ukb-a-153	rs116135844	A	G	0.0458957	Treatment/medication code: insulin product
#N/A	0.1325	0.0961	4	0.0639	168179343	finn-b-D3_IMMUNEMECHANISM	rs116135844	A	G	0.04534	Certain disorders involving the immune mechanism
#N/A	0.1325	0.199	4	0.1322	168179343	finn-b-H7_IRIDOCHRONIC	rs116135844	A	G	0.0453	Chronic iridocyclitis
3668	0.1328	-0.1371	4	0.09121	168179343	ebi-a-GCST90001611	rs116135844	A	G	0.0188	CD4+ CD8dim T cell %leukocyte
#N/A	0.1329	-0.2264	4	0.1507	168179343	finn-b-ST19_ALIQU_COMPLICATI_PRAECO_TRAUMAT	rs116135844	A	G	0.04534	!Aliquae complicationes praecoces traumatis
#N/A	0.1329	-0.2264	4	0.1507	168179343	finn-b-ST19_EARLY_COMPLICATIO_TRAUMA	rs116135844	A	G	0.04534	Early complications of trauma
#N/A	0.1336	0.2854	4	0.1903	168179343	finn-b-CD2_BENIGN_SKIN_SCALPNECK_EXALLC	rs116135844	A	G	0.0453	Benign neoplasm: Skin of scalp and neck (all cancers excluded)
113356	0.133629	-0.00796058	4	0.00530721	168179343	ukb-d-4979	rs116135844	A	G	0.0438999	FI5 : family relationship calculation
3668	0.1337	-0.1363	4	0.09087	168179343	ebi-a-GCST90001610	rs116135844	A	G	0.0188	CD4+ CD8dim T cell %lymphocyte
7760	0.1338	-0.0553	4	0.036	168179343	ebi-a-GCST004442	rs116135844	A	G	#N/A	Interleukin-17 levels
#N/A	0.134	-0.5002	4	0.3338	168179343	finn-b-CD2_BENIGN_BLADDER	rs116135844	A	G	0.04534	Benign neoplasm: Bladder
#N/A	0.1343	-0.04529	4	0.03024	168179343	ukb-e-23123_CSA	rs116135844	A	G	0.9643	Arm fat percentage (left)
982	0.13444	0.17715	4	0.11835	168179343	ebi-a-GCST90000448	rs116135844	A	G	#N/A	CCL3 levels
#N/A	0.1345	0.095	4	0.0635	168179343	finn-b-K11_PERIODON_CHRON	rs116135844	A	G	0.04521	Chronic periodontitis
#N/A	0.1345	-0.4561	4	0.3048	168179343	ukb-e-41249_p4_MID	rs116135844	A	G	0.97497	Methods of admission to hospital (recoded)
361194	0.134637	0.000566679	4	0.000378778	168179343	ukb-d-N13	rs116135844	A	G	0.0437786	Diagnoses - main ICD10: N13 Obstructive and reflux uropathy
#N/A	0.1347	-0.0528	4	0.0353	168179343	finn-b-L12_DERMATITISNAS	rs116135844	A	G	0.04535	Other and unspecified dermatitis (L12_DERMATITISNAS)
#N/A	0.1347	-0.1082	4	0.0723	168179343	finn-b-J10_COLD	rs116135844	A	G	0.04555	Acute nasopharyngitis(common cold)
117706	0.134787	0.00180707	4	0.00120834	168179343	ukb-d-20544_5	rs116135844	A	G	0.0436496	Mental health problems ever diagnosed by a professional: Any other phobia (eg disabling fear of heights or spiders)
3301	0.134896	0.0941	4	0.063	168179343	prot-a-125	rs116135844	A	G	0.04451	Apolipoprotein A-V
3301	0.134896	0.094	4	0.063	168179343	prot-a-2163	rs116135844	A	G	0.04451	Polyadenylate-binding protein 3
3301	0.134896	0.0941	4	0.0629	168179343	prot-a-759	rs116135844	A	G	0.04451	Cytohesin-2
3301	0.134896	0.0939	4	0.063	168179343	prot-a-2118	rs116135844	A	G	0.04451	Netrin-1
3301	0.134896	0.094	4	0.063	168179343	prot-a-2850	rs116135844	A	G	0.04451	Type 2 lactosamine alpha-2,3-sialyltransferase
3301	0.134896	0.0942	4	0.063	168179343	prot-a-1462	rs116135844	A	G	0.04451	Immunoglobulin superfamily member 8
3301	0.134896	0.094	4	0.063	168179343	prot-a-1525	rs116135844	A	G	0.04451	Interleukin-3
3301	0.134896	-0.0942	4	0.063	168179343	prot-a-584	rs116135844	A	G	0.04451	Chloride intracellular channel protein 5
3301	0.134896	0.0941	4	0.063	168179343	prot-a-1365	rs116135844	A	G	0.04451	Heterogeneous nuclear ribonucleoprotein D-like
3301	0.134896	-0.0944	4	0.063	168179343	prot-a-3090	rs116135844	A	G	0.04451	Tryptase beta-2
3301	0.134896	0.0943	4	0.063	168179343	prot-a-3251	rs116135844	A	G	0.04451	14-3-3 protein zeta/delta
3301	0.134896	-0.0941	4	0.063	168179343	prot-a-2970	rs116135844	A	G	0.04451	Thrombospondin-2
3301	0.134896	0.0945	4	0.063	168179343	prot-a-2783	rs116135844	A	G	0.04451	Submaxillary gland androgen-regulated protein 3B
3301	0.134896	0.0939	4	0.063	168179343	prot-a-2030	rs116135844	A	G	0.04451	Protein kinase C-binding protein NELL1
7916	0.134896	-0.0558	4	0.0374	168179343	ubm-a-3128	rs116135844	A	G	0.042788	a2009s rh S orbital-H Shaped thickness
7916	0.134896	0.0604	4	0.0404	168179343	ubm-a-1562	rs116135844	A	G	0.042788	NET100 0406
7916	0.134896	-0.0485	4	0.0323	168179343	ubm-a-2913	rs116135844	A	G	0.042788	a2009s rh S oc-temp med&Lingual area
7916	0.134896	0.0609	4	0.0406	168179343	ubm-a-1093	rs116135844	A	G	0.042788	NET25 0147
7916	0.134896	-0.0613	4	0.0409	168179343	ubm-a-1290	rs116135844	A	G	0.042788	NET100 0134
#N/A	0.1349	-0.07263	4	0.04858	168179343	ukb-e-2060_CSA	rs116135844	A	G	0.96448	Frequency of unenthusiasm / disinterest in last 2 weeks
88636	0.134906	0.00353677	4	0.00236566	168179343	ukb-d-22613_0	rs116135844	A	G	0.0437081	Worked with paints, thinners or glues: Rarely/never
#N/A	0.1351	-0.4254	4	0.2847	168179343	finn-b-CD2_TNK_LYMPHOMA_EXALLC	rs116135844	A	G	0.04527	Mature T/NK-cell lymphomas (all cancers excluded)
22504	0.1353	0.0383	4	0.0256	168179343	ebi-a-GCST005349	rs116135844	A	G	0.0534	Total body bone mineral density (age over 60)
#N/A	0.1353	0.3403	4	0.2279	168179343	ukb-e-41245_p7_CSA	rs116135844	A	G	0.96474	Main speciality of consultant (recoded)
#N/A	0.1355	-0.1412	4	0.0946	168179343	finn-b-L12_OTHERCONTACT	rs116135844	A	G	0.04537	Other contact dermatitis
114422	0.135523	-0.00426407	4	0.00285665	168179343	ukb-d-20548_7	rs116135844	A	G	0.0435556	Manifestations of mania or irritability: I was easily distracted
#N/A	0.1356	-0.1342	4	0.0899	168179343	finn-b-Z21_PROBL_RELATED_CERTA_PSYCHOSO_CIRCUMSTANC	rs116135844	A	G	0.04532	Problems related to certain psychosocial circumstances
#N/A	0.1359	-0.0644	4	0.0432	168179343	finn-b-O15_POSTPART_DEPR	rs116135844	A	G	0.04578	Postpartum depression
#N/A	0.1362	0.1907	4	0.1279	168179343	ukb-e-30130_MID	rs116135844	A	G	0.97664	Monocyte count
3657	0.1365	-0.1281	4	0.08601	168179343	ebi-a-GCST90001789	rs116135844	A	G	0.0204	CD25 on IgD- CD38dim B cell
#N/A	0.1367	0.3752	4	0.2521	168179343	ukb-e-20003_p8_CSA	rs116135844	A	G	0.96477	Treatment/medication code
3112	0.1368	-0.1507	4	0.1013	168179343	ebi-a-GCST90002075	rs116135844	A	G	0.0185	SSC-A on B cell
#N/A	0.1369	0.4475	4	0.3009	168179343	finn-b-H7_EYELIDNAS	rs116135844	A	G	0.04522	Other specified and unspecified disorders of eyelid
7916	0.137013	0.0070421	4	0.040881	168179343	ubm-a-1780	rs116135844	A	G	0.042788	NET100 0624
337199	0.137155	-0.00184431	4	0.00124073	168179343	ukb-a-582	rs116135844	A	G	0.0458957	Diagnoses - main ICD10: R10 Abdominal and pelvic pain
#N/A	0.1372	0.4217	4	0.2837	168179343	ukb-e-recode228_CSA	rs116135844	A	G	0.96467	NA
#N/A	0.1372	0.4217	4	0.2837	168179343	ukb-e-recode91_CSA	rs116135844	A	G	0.96467	NA
#N/A	0.1373	-0.4084	4	0.2748	168179343	ukb-e-680_p3_MID	rs116135844	A	G	0.97468	Own or rent accommodation lived in
7916	0.137386	0.0062858	4	0.036175	168179343	ubm-a-36	rs116135844	A	G	0.042788	IDP T1 FAST ROIs L inf front gyrus parsop
#N/A	0.1375	-0.0794	4	0.0534	168179343	finn-b-I9_PHLETHROMBDVTLOW	rs116135844	A	G	0.04533	DVT of lower extremities
#N/A	0.1375	0.2181	4	0.1468	168179343	ukb-e-30880_EAS	rs116135844	A	G	0.98925	Urate
336650	0.137659	-0.00253983	4	0.00171082	168179343	ukb-a-474	rs116135844	A	G	0.0458957	Pain type(s) experienced in last month: Stomach or abdominal pain
#N/A	0.1377	-0.0357	4	0.0241	168179343	finn-b-Z21_PERSONS_ENCOUNTERI_HEALTH_SERVI_SPECIFIC_PROCED_HEALTH_CARE	rs116135844	A	G	0.04534	Persons encountering health services for specific procedures and health care
#N/A	0.1377	-0.4348	4	0.2929	168179343	ukb-e-214_CSA	rs116135844	A	G	0.96396	Lipoma
34342	0.137739	0.0342387	4	0.0230673	168179343	ukb-a-1	rs116135844	A	G	0.0458957	Duration of strenuous sports
#N/A	0.1378	-0.4993	4	0.3364	168179343	ukb-e-20002_p180_MID	rs116135844	A	G	0.97561	Non-cancer illness code, self-reported
#N/A	0.138	-0.2342	4	0.1579	168179343	ukb-e-1080_EAS	rs116135844	A	G	0.98992	Time spent using computer
3301	0.138038	0.0931	4	0.063	168179343	prot-a-58	rs116135844	A	G	0.04451	Anterior gradient protein 2 homolog
3301	0.138038	0.0935	4	0.063	168179343	prot-a-410	rs116135844	A	G	0.04451	C-C motif chemokine 7
3301	0.138038	-0.0934	4	0.063	168179343	prot-a-434	rs116135844	A	G	0.04451	CMRF35-like molecule 6
3301	0.138038	-0.0931	4	0.063	168179343	prot-a-1319	rs116135844	A	G	0.04451	Tyrosine-protein kinase HCK
3301	0.138038	0.0934	4	0.063	168179343	prot-a-2827	rs116135844	A	G	0.04451	Testican-2
3301	0.138038	0.0935	4	0.063	168179343	prot-a-2585	rs116135844	A	G	0.04451	Ribose-5-phosphate isomerase
3301	0.138038	0.0935	4	0.063	168179343	prot-a-2735	rs116135844	A	G	0.04451	Signal-regulatory protein gamma
3301	0.138038	0.0938	4	0.063	168179343	prot-a-2117	rs116135844	A	G	0.04451	Netrin-1
3301	0.138038	0.0933	4	0.0629	168179343	prot-a-1282	rs116135844	A	G	0.04451	GSK3-beta interaction protein
3301	0.138038	0.0936	4	0.063	168179343	prot-a-1856	rs116135844	A	G	0.04451	Megakaryocyte-associated tyrosine-protein kinase
7916	0.138038	-0.0438	4	0.0295	168179343	ubm-a-2664	rs116135844	A	G	0.042788	volume 3rd-Ventricle
7916	0.138038	0.0606	4	0.0409	168179343	ubm-a-1614	rs116135844	A	G	0.042788	NET100 0458
7916	0.138038	0.0599	4	0.0405	168179343	ubm-a-1440	rs116135844	A	G	0.042788	NET100 0284
7916	0.138038	-0.0489	4	0.0329	168179343	ubm-a-146	rs116135844	A	G	0.042788	IDP T1 FAST ROIs R cerebellum crus I
7916	0.138038	-0.0604	4	0.0408	168179343	ubm-a-2575	rs116135844	A	G	0.042788	NET100 1419
7916	0.138038	-0.0603	4	0.0406	168179343	ubm-a-641	rs116135844	A	G	0.042788	IDP dMRI ProbtrackX FA ifo r
7916	0.138038	0.0609	4	0.0409	168179343	ubm-a-2186	rs116135844	A	G	0.042788	NET100 1030
7916	0.138038	-0.0603	4	0.0407	168179343	ubm-a-1943	rs116135844	A	G	0.042788	NET100 0787
#N/A	0.1382	0.0656	4	0.0443	168179343	finn-b-R18_OTHER_SYMPTOMS_SIGNS_INVOLVI_NERVOUS_MUSCULOS_SYSTEMS	rs116135844	A	G	0.04529	Other symptoms and signs involving the nervous and musculoskeletal systems
#N/A	0.1382	0.2985	4	0.2014	168179343	ukb-e-recode156_CSA	rs116135844	A	G	0.96485	NA
342418	0.13851	0.0090158	4	0.0060862	168179343	ukb-d-30897_irnt	rs116135844	A	G	0.043826	Estimated sample dilution factor
336314	0.138795	-0.00452034	4	0.00305367	168179343	ukb-a-493	rs116135844	A	G	0.0458957	Mineral and other dietary supplements: None of the above
#N/A	0.1388	-0.0525	4	0.0354	168179343	finn-b-I9_NONISCHCARDMYOP	rs116135844	A	G	0.04521	Non-ischemic cardiomyopathy
336683	0.138905	-0.00159603	4	0.00107848	168179343	ukb-a-436	rs116135844	A	G	0.0458957	Vascular/heart problems diagnosed by doctor: Angina
#N/A	0.139	0.5343	4	0.3611	168179343	ukb-e-864_EAS	rs116135844	A	G	0.98936	Number of days/week walked 10+ minutes
#N/A	0.1392	0.1873	4	0.1267	168179343	finn-b-L12_BULLOUS	rs116135844	A	G	0.04534	Bullous disorders
3118	0.1392	-0.1411	4	0.09537	168179343	ebi-a-GCST90001938	rs116135844	A	G	0.0192	CD25 on CD39+ resting CD4 regulatory T cell
#N/A	0.1392	-0.2105	4	0.1423	168179343	ukb-e-20003_p283_CSA	rs116135844	A	G	0.96374	Treatment/medication code
#N/A	0.1396	0.2427	4	0.1643	168179343	ukb-e-52_p10_CSA	rs116135844	A	G	0.96486	Month of birth
10527	0.1397	0.2063	4	0.1397	168179343	ieu-b-4824	rs116135844	A	G	#N/A	Age at menopause
89866	0.139785	0.00258975	4	0.00175385	168179343	ukb-d-22601_33113434	rs116135844	A	G	0.0437674	Job coding: non-commissioned officers or other rank of armed forces
#N/A	0.14	-0.0164442	4	0.0102045	168179343	met-d-DHA_pct	rs116135844	A	G	0.044104	Ratio of docosahexaenoic acid to total fatty acids
#N/A	0.14	-0.0161424	4	0.0105194	168179343	met-d-XXL_VLDL_C_pct	rs116135844	A	G	0.044043	Cholesterol to total lipids ratio in chylomicrons and extremely large VLDL
#N/A	0.14	0.0154458	4	0.0104646	168179343	met-d-S_LDL_PL	rs116135844	A	G	0.044114	Phospholipids in small LDL
#N/A	0.14	-0.0152498	4	0.0103652	168179343	met-d-S_HDL_C_pct	rs116135844	A	G	0.044114	Cholesterol to total lipids ratio in small HDL
#N/A	0.14	0.0147599	4	0.00996679	168179343	met-d-XS_VLDL_TG_pct	rs116135844	A	G	0.044114	Triglycerides to total lipids ratio in very small VLDL
#N/A	0.14	0.013865	4	0.00948242	168179343	met-d-HDL_PL	rs116135844	A	G	0.044114	Phospholipids in HDL
#N/A	0.14	0.0127605	4	0.0101808	168179343	met-d-XS_VLDL_C	rs116135844	A	G	0.044114	Cholesterol in very small VLDL
17236	0.14	-0.037062	4	0.0251232	168179343	ukb-b-9791	rs116135844	A	G	0.043122	Age when last ate meat
50309	0.14	0.0243112	4	0.0162675	168179343	ukb-b-11463	rs116135844	A	G	0.042792	Time since last menstrual period
461857	0.14	-0.00329972	4	0.00223265	168179343	ukb-b-18596	rs116135844	A	G	0.043502	Pain type(s) experienced in last month: Neck or shoulder pain
435435	0.14	-0.00537378	4	0.00363118	168179343	ukb-b-1996	rs116135844	A	G	0.043529	Salad / raw vegetable intake
460351	0.14	0.00321401	4	0.00218329	168179343	ukb-b-16812	rs116135844	A	G	0.043494	Vitamin and mineral supplements: Multivitamins +/- minerals
462933	0.14	0.00139685	4	0.000947498	168179343	ukb-b-10827	rs116135844	A	G	0.043484	Operation code: lumpectomy
64949	0.14	0.0113587	4	0.00774236	168179343	ukb-b-13567	rs116135844	A	G	0.04319	Sweetcorn intake
462933	0.14	0.00108709	4	0.000737346	168179343	ukb-b-2218	rs116135844	A	G	0.043484	Operation code: colonoscopy/sigmoidoscopy
64979	0.14	-0.0205726	4	0.0139596	168179343	ukb-b-6888	rs116135844	A	G	0.043216	Vitamin E
146093	0.14	-0.0129076	4	0.00876027	168179343	ukb-b-4657	rs116135844	A	G	0.043559	Heel bone mineral density (BMD) (right)
39107	0.14	-0.0264346	4	0.0178821	168179343	ukb-b-8800	rs116135844	A	G	0.043728	Interpolated Year when cancer first diagnosed
64949	0.14	0.0223661	4	0.0150761	168179343	ukb-b-311	rs116135844	A	G	0.04319	White wine intake
146542	0.14	-0.0066266	4	0.00451027	168179343	ukb-b-18674	rs116135844	A	G	0.043598	Ever unenthusiastic/disinterested for a whole week
350470	0.140124	0.008944	4	0.00606236	168179343	ukb-d-30100_irnt	rs116135844	A	G	0.0437938	Mean platelet (thrombocyte) volume
361194	0.140242	0.000518619	4	0.000351631	168179343	ukb-d-I9_INTRACRA	rs116135844	A	G	0.0437786	Nontraumatic intracranial haemmorrhage
#N/A	0.1408	-0.3981	4	0.2703	168179343	ukb-e-recode239_CSA	rs116135844	A	G	0.96403	NA
3656	0.141	-0.1298	4	0.08812	168179343	ebi-a-GCST90001434	rs116135844	A	G	0.0204	Switched memory B cell %lymphocyte
#N/A	0.1411	-0.1491	4	0.1013	168179343	ukb-e-104450_CSA	rs116135844	A	G	0.96257	Apple intake
3657	0.1412	-0.1288	4	0.08755	168179343	ebi-a-GCST90001759	rs116135844	A	G	0.0204	CD20 on naive-mature B cell
3301	0.141254	-0.0928	4	0.063	168179343	prot-a-1772	rs116135844	A	G	0.04451	Leucine-rich repeat, immunoglobulin-like domain and transmembrane domain-containing protein 3
3301	0.141254	0.0925	4	0.063	168179343	prot-a-2470	rs116135844	A	G	0.04451	Sulfhydryl oxidase 2
3301	0.141254	-0.0927	4	0.063	168179343	prot-a-1244	rs116135844	A	G	0.04451	Cell surface A33 antigen
3301	0.141254	-0.0924	4	0.063	168179343	prot-a-3129	rs116135844	A	G	0.04451	Tyrosine-protein kinase receptor TYRO3
3301	0.141254	0.0926	4	0.063	168179343	prot-a-1728	rs116135844	A	G	0.04451	Galectin-4
3301	0.141254	0.0928	4	0.063	168179343	prot-a-2500	rs116135844	A	G	0.04451	Retinoblastoma-like protein 1
3301	0.141254	0.0923	4	0.063	168179343	prot-a-479	rs116135844	A	G	0.04451	Cadherin-12
3301	0.141254	0.0928	4	0.063	168179343	prot-a-636	rs116135844	A	G	0.04451	Coactosin-like protein
3301	0.141254	-0.0929	4	0.063	168179343	prot-a-2895	rs116135844	A	G	0.04451	Sulfatase-modifying factor 1
3301	0.141254	-0.0927	4	0.063	168179343	prot-a-1519	rs116135844	A	G	0.04451	Interleukin-2 receptor subunit beta
3301	0.141254	-0.0928	4	0.063	168179343	prot-a-497	rs116135844	A	G	0.04451	Cyclin-dependent kinase inhibitor 3
3301	0.141254	0.0924	4	0.063	168179343	prot-a-1323	rs116135844	A	G	0.04451	Vigilin
7916	0.141254	0.0528	4	0.0358	168179343	ubm-a-2815	rs116135844	A	G	0.042788	a2009s lh S precentral-sup-part area
7916	0.141254	0.0594	4	0.0403	168179343	ubm-a-2072	rs116135844	A	G	0.042788	NET100 0916
7916	0.141254	-0.054	4	0.0367	168179343	ubm-a-607	rs116135844	A	G	0.042788	IDP dMRI TBSS ISOVF Posterior corona radiata L
7916	0.141254	-0.0584	4	0.0399	168179343	ubm-a-1038	rs116135844	A	G	0.042788	NET25 0092
7916	0.141254	-0.0601	4	0.0409	168179343	ubm-a-700	rs116135844	A	G	0.042788	IDP dMRI ProbtrackX MO ml r
7916	0.141254	-0.0588	4	0.0401	168179343	ubm-a-2299	rs116135844	A	G	0.042788	NET100 1143
7916	0.141254	0.0455	4	0.0309	168179343	ubm-a-109	rs116135844	A	G	0.042788	IDP T1 FAST ROIs R cent operc cortex
#N/A	0.1413	-0.2598	4	0.1766	168179343	ukb-e-6142_p4_CSA	rs116135844	A	G	0.96383	Current employment status
7916	0.141668	-0.0076719	4	0.04022	168179343	ubm-a-1103	rs116135844	A	G	0.042788	NET25 0157
49164	0.141674	-0.0428376	4	0.0291494	168179343	ebi-a-GCST009981	rs116135844	A	G	0.043272	Major depressive disorder in trauma-unexposed individuals
13532	0.141802	-0.044095	4	0.029749	168179343	met-c-916	rs116135844	A	G	0.052697	Mono-unsaturated fatty acids
#N/A	0.142	0.0755	4	0.0514	168179343	finn-b-C3_MALE_GENITAL_EXALLC	rs116135844	A	G	0.04451	malignant neoplasm of male genital organs (all cancers excluded)
2872	0.142	0.143	4	0.09737	168179343	ebi-a-GCST90001831	rs116135844	A	G	0.0185	CD62L on CD62L+ myeloid Dendritic Cell
335219	0.142034	-0.0028963	4	0.00197261	168179343	ukb-a-415	rs116135844	A	G	0.0458957	Illness injury bereavement stress in last 2 years: Serious illness injury or assault of a close relative
#N/A	0.1421	0.1626	4	0.1108	168179343	finn-b-H7_CONVERSTRAB	rs116135844	A	G	0.04535	Convergent concomitant strabismus
361194	0.142192	0.00128753	4	0.000877255	168179343	ukb-d-G6_CARPTU	rs116135844	A	G	0.0437786	Carpal tunnel syndrome
3437	0.1422	-0.1336	4	0.09102	168179343	ebi-a-GCST90001500	rs116135844	A	G	0.0192	Activated & resting CD4 regulatory T cell %CD4+ T cell
#N/A	0.1426	0.2781	4	0.1897	168179343	finn-b-CD2_BENIGN_SKIN_SCALPNECK	rs116135844	A	G	0.04534	Benign neoplasm: Skin of scalp and neck
361194	0.142705	0.00342777	4	0.0023385	168179343	ukb-d-II_NEOPLASM	rs116135844	A	G	0.0437786	Neoplasms
361194	0.142803	-0.000697077	4	0.000475679	168179343	ukb-d-ASTHMA_EOSINOPHIL_SUGG	rs116135844	A	G	0.0437786	Suggestive for eosinophilic asthma
#N/A	0.1429	0.1519	4	0.1037	168179343	ukb-e-398_EAS	rs116135844	A	G	0.98935	Number of correct matches in round
#N/A	0.1431	-0.481	4	0.3285	168179343	finn-b-CD2_BENIGN_BLADDER_EXALLC	rs116135844	A	G	0.04528	Benign neoplasm: Bladder (all cancers excluded)
89866	0.143412	0.00389615	4	0.00266273	168179343	ukb-d-22601_32113072	rs116135844	A	G	0.0437674	Job coding: nurse (of any kind, at any level)
3657	0.1435	0.1275	4	0.08715	168179343	ebi-a-GCST90001393	rs116135844	A	G	0.0204	IgD+ CD38dim B cell %B cell
3621	0.1437	-0.1297	4	0.0887	168179343	ebi-a-GCST90001999	rs116135844	A	G	0.0206	PDL-1 on CD14- CD16+ monocyte
431365	0.143741	-0.103569	4	0.0708407	168179343	ieu-b-4978	rs116135844	A	G	0.0433983	Pneumonia (critical care)
#N/A	0.144	-0.2726	4	0.1866	168179343	finn-b-ST19_INJURY_INTRA_AB_ORGANS	rs116135844	A	G	0.04534	Injury of intra-abdominal organs
#N/A	0.144	-0.4293	4	0.2939	168179343	ukb-e-D17_CSA	rs116135844	A	G	0.96401	D17 Benign lipomatous neoplasm
#N/A	0.1443	-0.3807	4	0.2607	168179343	finn-b-KRA_PSY_TIC_EXMORE	rs116135844	A	G	0.04528	Tic disorders (more controls excluded)
3437	0.1444	0.1288	4	0.08825	168179343	ebi-a-GCST90001493	rs116135844	A	G	0.0192	Secreting CD4 regulatory T cell %CD4 regulatory T cell
#N/A	0.1444	-0.4612	4	0.316	168179343	ukb-e-1990_MID	rs116135844	A	G	0.97333	Tense / 'highly strung'
3301	0.144544	-0.0915	4	0.063	168179343	prot-a-2052	rs116135844	A	G	0.04451	Nischarin
3301	0.144544	0.0923	4	0.063	168179343	prot-a-1309	rs116135844	A	G	0.04451	Histone acetyltransferase type B catalytic subunit
3301	0.144544	-0.0919	4	0.063	168179343	prot-a-2184	rs116135844	A	G	0.04451	Mono [ADP-ribose] polymerase PARP16
3301	0.144544	-0.0921	4	0.063	168179343	prot-a-2090	rs116135844	A	G	0.04451	Nuclear receptor subfamily 4 group A member 1
3301	0.144544	0.0917	4	0.063	168179343	prot-a-1946	rs116135844	A	G	0.04451	Protein MRVI1
3301	0.144544	0.092	4	0.063	168179343	prot-a-487	rs116135844	A	G	0.04451	Cadherin-related family member 1
3301	0.144544	0.0919	4	0.063	168179343	prot-a-2976	rs116135844	A	G	0.04451	Thrombospondin type-1 domain-containing protein 7A
3301	0.144544	0.0921	4	0.0629	168179343	prot-a-1937	rs116135844	A	G	0.04451	Macrophage mannose receptor 1
3301	0.144544	0.0922	4	0.063	168179343	prot-a-234	rs116135844	A	G	0.04451	Breast cancer anti-estrogen resistance protein 3
7916	0.144544	0.0531	4	0.0364	168179343	ubm-a-450	rs116135844	A	G	0.042788	IDP dMRI TBSS L3 Cerebral peduncle R
7916	0.144544	0.0497	4	0.034	168179343	ubm-a-2793	rs116135844	A	G	0.042788	a2009s lh S circular insula ant area
7916	0.144544	-0.055	4	0.0378	168179343	ubm-a-210	rs116135844	A	G	0.042788	IDP dMRI TBSS FA Cerebral peduncle R
7916	0.144544	0.0503	4	0.0345	168179343	ubm-a-70	rs116135844	A	G	0.042788	IDP T1 FAST ROIs L latocc cortex inf
7916	0.144544	0.0561	4	0.0384	168179343	ubm-a-2969	rs116135844	A	G	0.042788	a2009s lh G cuneus thickness
7916	0.144544	-0.0599	4	0.0409	168179343	ubm-a-2477	rs116135844	A	G	0.042788	NET100 1321
7916	0.144544	-0.0594	4	0.0409	168179343	ubm-a-1931	rs116135844	A	G	0.042788	NET100 0775
7916	0.144544	-0.0538	4	0.0369	168179343	ubm-a-865	rs116135844	A	G	0.042788	IDP dMRI ProbtrackX ISOVF slf l
7916	0.144544	-0.0591	4	0.0406	168179343	ubm-a-1681	rs116135844	A	G	0.042788	NET100 0525
#N/A	0.1447	0.1448	4	0.09926	168179343	ukb-e-5983_CSA	rs116135844	A	G	0.96623	ECG, heart rate
#N/A	0.145	-0.0889	4	0.061	168179343	finn-b-ALCOHOLACUTE10	rs116135844	A	G	0.04534	Acute alcohol intoxication (ALCOHOLACUTE10)
#N/A	0.145	0.08999	4	0.06175	168179343	ukb-e-5100_CSA	rs116135844	A	G	0.96684	3mm weak meridian angle (right)
#N/A	0.1452	0.0611	4	0.0419	168179343	finn-b-H7_CATARACTOTHER	rs116135844	A	G	0.04513	Other cataract
7916	0.145265	0.0083132	4	0.040619	168179343	ubm-a-2370	rs116135844	A	G	0.042788	NET100 1214
5339	0.145272	0.050229	4	0.0344826	168179343	ukb-d-4056_irnt	rs116135844	A	G	0.0472377	Age stroke diagnosed
#N/A	0.1453	0.1891	4	0.1299	168179343	ukb-e-recode138_CSA	rs116135844	A	G	0.96547	NA
#N/A	0.1454	0.2665	4	0.1831	168179343	finn-b-Q17_CONGEN_DEFORMITI_FEET	rs116135844	A	G	0.04534	Congenital deformities of feet
91149	0.145583	0.00192477	4	0.00132257	168179343	ukb-d-22617_3542	rs116135844	A	G	0.0437604	Job SOC coding: Sales representatives
8293	0.1456	0.0494	4	0.035	168179343	ebi-a-GCST004438	rs116135844	A	G	#N/A	Monocyte chemoattractant protein-1 levels
#N/A	0.1456	0.444	4	0.3051	168179343	ukb-e-5265_EAS	rs116135844	A	G	0.98839	Corneal resistance factor (left)
#N/A	0.1457	-0.1742	4	0.1197	168179343	ukb-e-1021_CSA	rs116135844	A	G	0.96023	Duration of light DIY
10106	0.145712	0.0971114	4	0.0667502	168179343	ebi-a-GCST008048	rs116135844	A	G	0.0174074	Type 2 diabetes
31494	0.145835	0.00668895	4	0.00459899	168179343	ukb-d-5610_2	rs116135844	A	G	0.0442778	Which eye(s) affected by presbyopia: Left eye
#N/A	0.1465	-0.41	4	0.2824	168179343	finn-b-CD2_BENIGN_OESOPHAGUS	rs116135844	A	G	0.04534	Benign neoplasm: Oesophagus
#N/A	0.1466	-0.3503	4	0.2414	168179343	ukb-e-20003_p64_CSA	rs116135844	A	G	0.96409	Treatment/medication code
361194	0.146684	0.00109948	4	0.000757554	168179343	ukb-d-M13_SYNOTEND	rs116135844	A	G	0.0437786	Disorders of synovium and tendon
62128	0.146766	0.0102813	4	0.00708537	168179343	ukb-d-20450	rs116135844	A	G	0.0435687	Feelings of worthlessness during worst period of depression
13519	0.146868	-0.043528	4	0.029774	168179343	met-c-844	rs116135844	A	G	0.052695	Ratio of bisallylic groups to double bonds
#N/A	0.1469	-0.0377	4	0.026	168179343	finn-b-ILD_ENDPOINTS	rs116135844	A	G	0.04534	Interstitial lung disease endpoints
#N/A	0.1471	0.3848	4	0.2654	168179343	ukb-e-3751_CSA	rs116135844	A	G	0.96762	Chest pain or discomfort when walking uphill or hurrying
3659	0.1472	0.1238	4	0.08536	168179343	ebi-a-GCST90001422	rs116135844	A	G	0.0204	CD20- CD38- B cell %B cell
335888	0.147425	0.00284313	4	0.00196255	168179343	ukb-a-247	rs116135844	A	G	0.0458957	Seen a psychiatrist for nerves anxiety tension or depression
152035	0.147868	0.00586986	4	0.00405626	168179343	ukb-a-316	rs116135844	A	G	0.0458957	Had menopause
#N/A	0.1479	0.3683	4	0.2546	168179343	finn-b-F5_KELARET	rs116135844	A	G	0.04534	Kela-code for behavioural disturbances in mental retardation
3301	0.147911	-0.0912	4	0.063	168179343	prot-a-1629	rs116135844	A	G	0.04451	Uncharacterized family 31 glucosidase KIAA1161
3301	0.147911	-0.0912	4	0.063	168179343	prot-a-2757	rs116135844	A	G	0.04451	Solute carrier family 41 member 2
3301	0.147911	0.0908	4	0.063	168179343	prot-a-607	rs116135844	A	G	0.04451	Contactin-2
3301	0.147911	-0.0914	4	0.063	168179343	prot-a-2354	rs116135844	A	G	0.04451	Basic salivary proline-rich protein 4
3301	0.147911	-0.0908	4	0.063	168179343	prot-a-755	rs116135844	A	G	0.04451	Cytoglobin
3301	0.147911	0.0913	4	0.0629	168179343	prot-a-2340	rs116135844	A	G	0.04451	Peptidyl-prolyl cis-trans isomerase B
3301	0.147911	-0.0911	4	0.063	168179343	prot-a-2210	rs116135844	A	G	0.04451	Procollagen C-endopeptidase enhancer 2
3301	0.147911	-0.0913	4	0.063	168179343	prot-a-1069	rs116135844	A	G	0.04451	F-box only protein 3
3301	0.147911	0.0913	4	0.063	168179343	prot-a-2781	rs116135844	A	G	0.04451	Acid sphingomyelinase-like phosphodiesterase 3a
3301	0.147911	0.0911	4	0.063	168179343	prot-a-2370	rs116135844	A	G	0.04451	Protein kinase C beta type (splice variant beta-II)
3301	0.147911	-0.0914	4	0.063	168179343	prot-a-1450	rs116135844	A	G	0.04451	Insulin-like growth factor-binding protein 6
7916	0.147911	-0.0499	4	0.0344	168179343	ubm-a-342	rs116135844	A	G	0.042788	IDP dMRI TBSS L1 Genu of corpus callosum
7916	0.147911	-0.0564	4	0.0391	168179343	ubm-a-290	rs116135844	A	G	0.042788	IDP dMRI TBSS MD Tapetum R
7916	0.147911	0.0586	4	0.0407	168179343	ubm-a-1588	rs116135844	A	G	0.042788	NET100 0432
7916	0.147911	-0.0423	4	0.0292	168179343	ubm-a-2721	rs116135844	A	G	0.042788	DKTatlas lh inferiortemporal area
7916	0.147911	-0.0588	4	0.0406	168179343	ubm-a-1852	rs116135844	A	G	0.042788	NET100 0696
7916	0.147911	-0.059	4	0.0409	168179343	ubm-a-2267	rs116135844	A	G	0.042788	NET100 1111
7916	0.147911	-0.0558	4	0.0386	168179343	ubm-a-764	rs116135844	A	G	0.042788	IDP dMRI ProbtrackX L3 ar r
7916	0.147911	0.0588	4	0.0406	168179343	ubm-a-2211	rs116135844	A	G	0.042788	NET100 1055
7916	0.147911	0.0588	4	0.0407	168179343	ubm-a-1310	rs116135844	A	G	0.042788	NET100 0154
7916	0.147911	0.0533	4	0.0367	168179343	ubm-a-2966	rs116135844	A	G	0.042788	a2009s lh G&S cingul-Mid-Post thickness
337159	0.14802	-0.00176236	4	0.0012183	168179343	ukb-a-150	rs116135844	A	G	0.0458957	Treatment/medication code: amlodipine
3618	0.1486	-0.1278	4	0.08843	168179343	ebi-a-GCST90002007	rs116135844	A	G	0.0206	HLA DR on CD14+ CD16+ monocyte
1857	0.1488	0.1856	4	0.1285	168179343	ebi-a-GCST90001533	rs116135844	A	G	0.017	Basophil %CD33dim HLA DR- CD66b-
3648	0.1488	-0.1284	4	0.08894	168179343	ebi-a-GCST90001769	rs116135844	A	G	0.0203	CD24 on IgD- CD38- B cell
3652	0.149	-0.1278	4	0.08857	168179343	ebi-a-GCST90001773	rs116135844	A	G	0.0204	CD24 on switched memory B cell
36057	0.1491	0.4859	4	0.3367	168179343	ieu-b-4817	rs116135844	A	G	#N/A	Systolic blood pressure
3629	0.1491	-0.1239	4	0.08589	168179343	ebi-a-GCST90001587	rs116135844	A	G	0.0205	CD16+ monocyte %monocyte
#N/A	0.1492	-0.742	4	0.5145	168179343	ukb-e-recode371_EAS	rs116135844	A	G	0.98865	NA
#N/A	0.1494	-0.2134	4	0.148	168179343	ukb-e-2654_p4_CSA	rs116135844	A	G	0.96334	Non-butter spread type details
#N/A	0.1495	0.2343	4	0.1625	168179343	finn-b-G6_MONOLOWOTHUNS	rs116135844	A	G	0.04536	Other and unspecified mononeuropathies of lower limb
361194	0.14972	-0.00114552	4	0.000795213	168179343	ukb-d-C_MALE_GENITAL	rs116135844	A	G	0.0437786	Cancer of male genital
361194	0.14972	-0.00114552	4	0.000795213	168179343	ukb-d-C3_MALE_GENITAL	rs116135844	A	G	0.0437786	malignant neoplasm of male genital organs
#N/A	0.1498	-0.3478	4	0.2414	168179343	finn-b-R18_OTHER_LACK_COORD	rs116135844	A	G	0.04519	Other lack of coordination
3060	0.1498	-0.1408	4	0.09775	168179343	ebi-a-GCST90001975	rs116135844	A	G	0.0186	FSC-A on HLA DR+ T cell
#N/A	0.15	0.0150189	4	0.0101265	168179343	met-d-IDL_CE	rs116135844	A	G	0.044114	Cholesteryl esters in IDL
#N/A	0.15	0.0148345	4	0.0103469	168179343	met-d-SFA_pct	rs116135844	A	G	0.044104	Ratio of saturated fatty acids to total fatty acids
#N/A	0.15	0.0146816	4	0.00990831	168179343	met-d-M_VLDL_TG_pct	rs116135844	A	G	0.044114	Triglycerides to total lipids ratio in medium VLDL
42895	0.15	-0.1461	4	0.1015	168179343	ieu-a-1230	rs116135844	A	G	0.03652	Serous ovarian cancer: low malignant potential
462793	0.15	-0.0036173	4	0.00248753	168179343	ukb-b-20172	rs116135844	A	G	0.043483	Sources of admission to hospital (recoded): Usual Place of residence
459742	0.15	-0.003103	4	0.00217145	168179343	ukb-b-18712	rs116135844	A	G	0.043511	Illness, injury, bereavement, stress in last 2 years: Death of a close relative
64949	0.15	-0.0130087	4	0.00908075	168179343	ukb-b-10793	rs116135844	A	G	0.04319	Pear intake
462933	0.15	-0.0010119	4	0.000701614	168179343	ukb-b-9306	rs116135844	A	G	0.043484	Non-cancer illness code, self-reported: back problem
460758	0.15	0.00119796	4	0.000837903	168179343	ukb-b-13065	rs116135844	A	G	0.043464	Destinations on discharge from hospital (recoded): Usual Place of residence: Living with relatives
46993	0.15	0.0286105	4	0.0198229	168179343	ukb-b-1046	rs116135844	A	G	0.042735	Duration of strenuous sports
327634	0.15	0.00622529	4	0.00436479	168179343	ukb-b-5174	rs116135844	A	G	0.043507	Average weekly beer plus cider intake
150642	0.15	0.00547339	4	0.00384268	168179343	ukb-b-2506	rs116135844	A	G	0.043528	Eye problems/disorders: None of the above
64949	0.15	0.0147872	4	0.0102768	168179343	ukb-b-10565	rs116135844	A	G	0.04319	Tinned tomato intake
382608	0.15	-0.00541081	4	0.00374226	168179343	ukb-b-11768	rs116135844	A	G	0.043548	Difference in mobile phone use compared to two years previously
64949	0.15	0.00772978	4	0.00537739	168179343	ukb-b-19862	rs116135844	A	G	0.04319	Melon intake
462517	0.15	0.00209976	4	0.001465	168179343	ukb-b-12332	rs116135844	A	G	0.04347	Methods of admission to hospital (recoded): Emergency admission: GP
462933	0.15	0.00134488	4	0.000943639	168179343	ukb-b-1508	rs116135844	A	G	0.043484	Operation code: knee surgery (not replacement)
148549	0.15	0.0131037	4	0.00920102	168179343	ukb-b-4776	rs116135844	A	G	0.043433	Mean signal-to-noise ratio (SNR), (right)
461857	0.15	0.00369275	4	0.0025906	168179343	ukb-b-9130	rs116135844	A	G	0.043502	Pain type(s) experienced in last month: None of the above
116666	0.15	0.0120845	4	0.0101711	168179343	ebi-a-GCST006804	rs116135844	A	G	0.045207	Red cell distribution width
3629	0.1502	-0.125	4	0.08686	168179343	ebi-a-GCST90001581	rs116135844	A	G	0.0205	CD14- CD16- Absolute Count
13500	0.150241	-0.043117	4	0.029801	168179343	met-c-857	rs116135844	A	G	0.052698	Omega-7, omega-9 and saturated fatty acids
#N/A	0.1503	-0.2517	4	0.175	168179343	finn-b-Z21_PROCED_PURPO_OTH_REMED_HEALTH_STATE	rs116135844	A	G	0.0456	Procedures for purposes other than remedying health state
#N/A	0.1506	0.0547	4	0.0381	168179343	finn-b-I9_MI_STRICT_EXNONE	rs116135844	A	G	0.04534	"Myocardial infarction, strict" (no controls excluded)
3658	0.1508	-0.1269	4	0.0883	168179343	ebi-a-GCST90001794	rs116135844	A	G	0.0204	CD25 on IgD+ B cell
#N/A	0.1509	0.1491	4	0.1038	168179343	finn-b-M13_SPONTRUPTSYNOTEND	rs116135844	A	G	0.04525	Spontaneous rupture of synovium and tendon
#N/A	0.151	0.1664	4	0.1159	168179343	finn-b-H7_BLINDANDVISIMPAIRMENT	rs116135844	A	G	0.04533	Visual impairment including blindness (binocular or monocular)
3301	0.151356	0.09	4	0.063	168179343	prot-a-1441	rs116135844	A	G	0.04451	Immunoglobulin superfamily DCC subclass member 3
3301	0.151356	0.0903	4	0.063	168179343	prot-a-3171	rs116135844	A	G	0.04451	Protein unc-93 homolog B1
3301	0.151356	-0.0906	4	0.063	168179343	prot-a-2884	rs116135844	A	G	0.04451	Syntaxin-18
3301	0.151356	0.0905	4	0.063	168179343	prot-a-1928	rs116135844	A	G	0.04451	DNA-3-methyladenine glycosylase
3301	0.151356	-0.0906	4	0.063	168179343	prot-a-1592	rs116135844	A	G	0.04451	Integral membrane protein 2C
3301	0.151356	-0.0901	4	0.063	168179343	prot-a-1523	rs116135844	A	G	0.04451	Interleukin-32
3301	0.151356	-0.0906	4	0.063	168179343	prot-a-267	rs116135844	A	G	0.04451	BPI fold-containing family A member 1
3301	0.151356	0.0905	4	0.063	168179343	prot-a-154	rs116135844	A	G	0.04451	Rho guanine nucleotide exchange factor 10
3301	0.151356	0.0905	4	0.063	168179343	prot-a-2339	rs116135844	A	G	0.04451	Peptidyl-prolyl cis-trans isomerase A
3301	0.151356	0.0906	4	0.063	168179343	prot-a-78	rs116135844	A	G	0.04451	Fructose-bisphosphate aldolase C
3301	0.151356	-0.0906	4	0.063	168179343	prot-a-1143	rs116135844	A	G	0.04451	Follistatin-related protein 1
3301	0.151356	-0.0901	4	0.063	168179343	prot-a-1633	rs116135844	A	G	0.04451	Uncharacterized protein KIAA1467
3301	0.151356	-0.09	4	0.063	168179343	prot-a-1058	rs116135844	A	G	0.04451	Tumor necrosis factor receptor superfamily member 6
3301	0.151356	0.0904	4	0.063	168179343	prot-a-911	rs116135844	A	G	0.04451	EH domain-binding protein 1
3301	0.151356	-0.0902	4	0.063	168179343	prot-a-2533	rs116135844	A	G	0.04451	RGM domain family member B
3301	0.151356	0.0903	4	0.063	168179343	prot-a-100	rs116135844	A	G	0.04451	Angiopoietin-related protein 7
3301	0.151356	0.0902	4	0.063	168179343	prot-a-843	rs116135844	A	G	0.04451	DnaJ homolog subfamily C member 10
7916	0.151356	0.0529	4	0.0369	168179343	ubm-a-3003	rs116135844	A	G	0.042788	a2009s lh S central thickness
7916	0.151356	0.0517	4	0.036	168179343	ubm-a-2954	rs116135844	A	G	0.042788	DKTatlas lh superiortemporal thickness
7916	0.151356	-0.0586	4	0.0409	168179343	ubm-a-1382	rs116135844	A	G	0.042788	NET100 0226
7916	0.151356	0.0583	4	0.0408	168179343	ubm-a-1790	rs116135844	A	G	0.042788	NET100 0634
7916	0.151356	0.0585	4	0.0409	168179343	ubm-a-1274	rs116135844	A	G	0.042788	NET100 0118
7916	0.151356	0.0588	4	0.0409	168179343	ubm-a-2637	rs116135844	A	G	0.042788	NET100 1481
7916	0.151356	0.0589	4	0.0409	168179343	ubm-a-1653	rs116135844	A	G	0.042788	NET100 0497
7916	0.151356	-0.0583	4	0.0408	168179343	ubm-a-1386	rs116135844	A	G	0.042788	NET100 0230
7916	0.151356	0.0579	4	0.0405	168179343	ubm-a-1142	rs116135844	A	G	0.042788	NET25 0196
7916	0.151356	0.0516	4	0.0358	168179343	ubm-a-76	rs116135844	A	G	0.042788	IDP T1 FAST ROIs L juxtapos lobule cortex
7916	0.151356	-0.0539	4	0.0375	168179343	ubm-a-341	rs116135844	A	G	0.042788	IDP dMRI TBSS L1 Pontine crossing tract
7916	0.151356	0.0585	4	0.0406	168179343	ubm-a-1866	rs116135844	A	G	0.042788	NET100 0710
7916	0.151356	0.0588	4	0.0411	168179343	ubm-a-1829	rs116135844	A	G	0.042788	NET100 0673
#N/A	0.1516	-0.4129	4	0.288	168179343	ukb-e-20079_p4_CSA	rs116135844	A	G	0.96047	Day-of-week questionnaire completion requested
#N/A	0.1516	-0.4129	4	0.288	168179343	ukb-e-20080_p4_CSA	rs116135844	A	G	0.96047	Day-of-week questionnaire completed
#N/A	0.1517	-0.4066	4	0.2836	168179343	finn-b-CD2_BENIGN_OESOPHAGUS_EXALLC	rs116135844	A	G	0.04529	Benign neoplasm: Oesophagus (all cancers excluded)
#N/A	0.1517	0.1679	4	0.1171	168179343	ukb-e-1050_MID	rs116135844	A	G	0.97521	Time spend outdoors in summer
3618	0.152	-0.1246	4	0.08697	168179343	ebi-a-GCST90001998	rs116135844	A	G	0.0206	PDL-1 on CD14+ CD16+ monocyte
#N/A	0.1521	-0.3908	4	0.2729	168179343	ukb-e-M51_CSA	rs116135844	A	G	0.96403	M51 Other intervertebral disk disorders
#N/A	0.1521	0.1985	4	0.1386	168179343	ukb-e-1883_EAS	rs116135844	A	G	0.98983	Number of full sisters
#N/A	0.1522	-0.06091	4	0.04254	168179343	ukb-e-21001_CSA	rs116135844	A	G	0.96459	Body mass index (BMI)
91149	0.1526	0.00379514	4	0.00265317	168179343	ukb-d-22617_4113	rs116135844	A	G	0.0437604	Job SOC coding: Local government clerical officers and assistants
#N/A	0.1528	-0.199	4	0.1392	168179343	finn-b-M13_ANKYLOSPON_STRICT	rs116135844	A	G	0.04536	Ankylosing spondylitis, strict definition
#N/A	0.1529	-0.2088	4	0.1461	168179343	finn-b-CD2_BENIGN_URINARY	rs116135844	A	G	0.04534	Benign neoplasm of urinary organs
1837	0.1529	-0.1579	4	0.1104	168179343	ebi-a-GCST90001706	rs116135844	A	G	0.0245	BAFF-R on IgD+ CD38- naive B cell
#N/A	0.1533	0.2232	4	0.1563	168179343	finn-b-C3_MESTOTHEL_SOFTTISSUE_EXALLC	rs116135844	A	G	0.04528	Melignant neoplasm of mesothelium and soft tissue (all cancers excluded)
#N/A	0.1535	-0.1143	4	0.0801	168179343	finn-b-F5_PSYCHDEV	rs116135844	A	G	0.04534	Disorders of psychological developtment
9749	0.153544	0.024132	4	0.0169082	168179343	ukb-d-5855_3	rs116135844	A	G	0.0435353	Which eye(s) affected by astigmatism: Both eyes
3657	0.1537	0.1254	4	0.08791	168179343	ebi-a-GCST90001408	rs116135844	A	G	0.0204	Naive-mature B cell %B cell
#N/A	0.154	-0.3107	4	0.218	168179343	ukb-e-1010_CSA	rs116135844	A	G	0.96395	Other tests
#N/A	0.1542	0.4955	4	0.3478	168179343	finn-b-VD_MX	rs116135844	A	G	0.04535	Vascular dementia (mixed)
89866	0.154292	-0.00318414	4	0.0022352	168179343	ukb-d-22601_92193312	rs116135844	A	G	0.0437674	Job coding: other general office clerical tasks including: office junior, office worker, photocopy/print room operator, office machinist
7916	0.15431	0.0075533	4	0.031688	168179343	ubm-a-41	rs116135844	A	G	0.042788	IDP T1 FAST ROIs R temporal pole
#N/A	0.1546	-0.06788	4	0.04768	168179343	ukb-e-30210_CSA	rs116135844	A	G	0.96459	Eosinophill percentage
3301	0.154882	0.0897	4	0.063	168179343	prot-a-377	rs116135844	A	G	0.04451	Chromobox protein homolog 7
3301	0.154882	0.0898	4	0.063	168179343	prot-a-2535	rs116135844	A	G	0.04451	Regulator of G-protein signaling 18
3301	0.154882	0.0899	4	0.063	168179343	prot-a-2771	rs116135844	A	G	0.04451	Mothers against decapentaplegic homolog 2
3301	0.154882	-0.0896	4	0.063	168179343	prot-a-2795	rs116135844	A	G	0.04451	Sorting nexin-7
3301	0.154882	0.0892	4	0.063	168179343	prot-a-50	rs116135844	A	G	0.04451	beta-adrenergic receptor kinase 1
3301	0.154882	0.0895	4	0.063	168179343	prot-a-2598	rs116135844	A	G	0.04451	40S ribosomal protein SA
3301	0.154882	0.0898	4	0.063	168179343	prot-a-3247	rs116135844	A	G	0.04451	YTH domain-containing protein 1
3301	0.154882	0.0899	4	0.063	168179343	prot-a-902	rs116135844	A	G	0.04451	Ephrin-B1
3301	0.154882	-0.0896	4	0.063	168179343	prot-a-1280	rs116135844	A	G	0.04451	Gastrin-releasing peptide
3301	0.154882	0.0897	4	0.063	168179343	prot-a-224	rs116135844	A	G	0.04451	Bcl2-associated agonist of cell death
3301	0.154882	0.0897	4	0.063	168179343	prot-a-2679	rs116135844	A	G	0.04451	Semaphorin-6C
3301	0.154882	0.0892	4	0.063	168179343	prot-a-665	rs116135844	A	G	0.04451	Crk-like protein
3301	0.154882	0.0899	4	0.063	168179343	prot-a-219	rs116135844	A	G	0.04451	Beta-1,4-galactosyltransferase 5
3301	0.154882	-0.0896	4	0.063	168179343	prot-a-2293	rs116135844	A	G	0.04451	Urokinase plasminogen activator surface receptor
3301	0.154882	0.0892	4	0.0629	168179343	prot-a-1645	rs116135844	A	G	0.04451	Killer cell immunoglobulin-like receptor 2DS2
3301	0.154882	0.0892	4	0.063	168179343	prot-a-3	rs116135844	A	G	0.04451	Alanine--tRNA ligase, cytoplasmic
7916	0.154882	-0.0577	4	0.0404	168179343	ubm-a-1851	rs116135844	A	G	0.042788	NET100 0695
7916	0.154882	-0.0586	4	0.0411	168179343	ubm-a-173	rs116135844	A	G	0.042788	IDP SWI T2star right pallidum
7916	0.154882	-0.0579	4	0.0406	168179343	ubm-a-1590	rs116135844	A	G	0.042788	NET100 0434
7916	0.154882	-0.0551	4	0.0388	168179343	ubm-a-2686	rs116135844	A	G	0.042788	volume Right-vessel
7916	0.154882	0.045	4	0.0316	168179343	ubm-a-2735	rs116135844	A	G	0.042788	DKTatlas lh posteriorcingulate area
#N/A	0.1549	0.5374	4	0.3778	168179343	ukb-e-904_EAS	rs116135844	A	G	0.98924	Number of days/week of vigorous physical activity 10+ minutes
#N/A	0.155	0.1307	4	0.0919	168179343	finn-b-F5_OTHERSUB	rs116135844	A	G	0.04533	Mental and behavioural disorders due to multiple drug use and use of multiple drugs and use of other psycoactive substances
337159	0.155074	0.000931053	4	0.000654824	168179343	ukb-a-154	rs116135844	A	G	0.0458957	Treatment/medication code: cetirizine
3629	0.1551	-0.126	4	0.08864	168179343	ebi-a-GCST90001985	rs116135844	A	G	0.0205	CD40 on monocytes
3668	0.1552	0.1301	4	0.09154	168179343	ebi-a-GCST90001637	rs116135844	A	G	0.0188	CD4-CD8- Natural Killer T %T cell
#N/A	0.1553	-1.183	4	0.8326	168179343	ukb-e-4293_p3_EAS	rs116135844	A	G	0.98463	PM: final answer
315268	0.15549	-0.023169	4	0.016312	168179343	ukb-d-30600_raw	rs116135844	A	G	0.043949	Albumin
334070	0.155559	0.00401062	4	0.00282404	168179343	ukb-a-403	rs116135844	A	G	0.0458957	Qualifications: Other professional qualifications eg: nursing teaching
3657	0.1558	0.1242	4	0.08748	168179343	ebi-a-GCST90001798	rs116135844	A	G	0.0204	CD27 on CD24+ CD27+ B cell
13499	0.155822	-0.042464	4	0.029816	168179343	met-c-936	rs116135844	A	G	0.052702	Total fatty acids
337199	0.155864	-0.00189517	4	0.00133545	168179343	ukb-a-581	rs116135844	A	G	0.0458957	Diagnoses - main ICD10: R07 Pain in throat and chest
#N/A	0.1559	0.0716	4	0.0504	168179343	finn-b-I9_PAROXTAC_EXNONE	rs116135844	A	G	0.04534	Paroxysmal tachycardia (no controls excluded)
#N/A	0.1559	0.0743	4	0.0523	168179343	finn-b-E4_OBESITYNAS	rs116135844	A	G	0.04532	Obesity, other/unspecified
315268	0.15597	-0.0088576	4	0.0062433	168179343	ukb-d-30600_irnt	rs116135844	A	G	0.043949	Albumin
#N/A	0.156	0.2433	4	0.1715	168179343	ukb-e-285_CSA	rs116135844	A	G	0.96481	Other anemias
7916	0.15608	-0.010006	4	0.04088	168179343	ubm-a-1733	rs116135844	A	G	0.042788	NET100 0577
3648	0.1564	0.1216	4	0.08581	168179343	ebi-a-GCST90001830	rs116135844	A	G	0.0204	BAFF-R on CD20- B cell
#N/A	0.1567	-0.4429	4	0.3127	168179343	ukb-e-21000_p17_MID	rs116135844	A	G	0.97203	Ethnic background
9818	0.156704	0.06	4	0.04	168179343	ebi-a-GCST005072	rs116135844	A	G	#N/A	Ferritin levels
#N/A	0.1568	0.3263	4	0.2305	168179343	finn-b-H7_VASCCILIARY	rs116135844	A	G	0.04529	Hyphaema and other vascular disorders of iris and ciliary body
#N/A	0.1569	0.0335	4	0.0237	168179343	finn-b-M13_DORSALGIA	rs116135844	A	G	0.04505	Dorsalgia
#N/A	0.1571	-0.4434	4	0.3134	168179343	ukb-e-6152_p6_MID	rs116135844	A	G	0.97491	Blood clot, DVT, bronchitis, emphysema, asthma, rhinitis, eczema, allergy diagnosed by doctor
75651	0.157524	-0.0085713	4	0.00606404	168179343	ukb-a-341	rs116135844	A	G	0.0458957	Neck/shoulder pain for 3+ months
3668	0.1576	0.1289	4	0.09118	168179343	ebi-a-GCST90001638	rs116135844	A	G	0.0188	CD4-CD8- Natural Killer T %lymphocyte
#N/A	0.1576	0.1262	4	0.08933	168179343	ukb-e-3647_CSA	rs116135844	A	G	0.96283	Duration of other exercises
#N/A	0.1577	0.0787	4	0.0557	168179343	finn-b-M13_SOFTOVERUSE	rs116135844	A	G	0.0453	Soft tissue disorders related to use, overuse and pressure
#N/A	0.1577	0.4769	4	0.3376	168179343	finn-b-M13_TRANSSYNOVITIS	rs116135844	A	G	0.04522	Transient synovitis
2850	0.1577	-0.1458	4	0.1032	168179343	ebi-a-GCST90002018	rs116135844	A	G	0.0188	CCR2 on granulocyte
#N/A	0.157985	0.216366	4	0.153025	168179343	ieu-b-4899	rs116135844	A	G	0.043762	Anti-Beta-casein protein IgG levels
336501	0.158293	-0.00668104	4	0.00473551	168179343	ukb-a-10	rs116135844	A	G	0.0458957	Getting up in morning
75692	0.158372	0.00867521	4	0.00615009	168179343	ukb-d-5012	rs116135844	A	G	0.0437261	FI8 : chained arithmetic
3301	0.158489	0.0887	4	0.063	168179343	prot-a-1579	rs116135844	A	G	0.04451	IST1 homolog
3301	0.158489	-0.089	4	0.063	168179343	prot-a-1972	rs116135844	A	G	0.04451	A/G-specific adenine DNA glycosylase
3301	0.158489	-0.0891	4	0.063	168179343	prot-a-2194	rs116135844	A	G	0.04451	Protocadherin-10
3301	0.158489	-0.0886	4	0.063	168179343	prot-a-2006	rs116135844	A	G	0.04451	Neural cell adhesion molecule 1, 120 kDa isoform
3301	0.158489	0.0886	4	0.063	168179343	prot-a-370	rs116135844	A	G	0.04451	E3 ubiquitin-protein ligase CBL
3301	0.158489	0.0891	4	0.063	168179343	prot-a-2879	rs116135844	A	G	0.04451	Stathmin-2
3301	0.158489	-0.0891	4	0.063	168179343	prot-a-2516	rs116135844	A	G	0.04451	Transcription factor RelB
3301	0.158489	0.089	4	0.063	168179343	prot-a-2323	rs116135844	A	G	0.04451	DNA-directed DNA/RNA polymerase mu
3301	0.158489	-0.0886	4	0.063	168179343	prot-a-2384	rs116135844	A	G	0.04451	Pre-mRNA-processing factor 6
3301	0.158489	0.0888	4	0.063	168179343	prot-a-3218	rs116135844	A	G	0.04451	WW domain-binding protein 1
3301	0.158489	0.0886	4	0.063	168179343	prot-a-2526	rs116135844	A	G	0.04451	Oligoribonuclease, mitochondrial
3301	0.158489	-0.0891	4	0.063	168179343	prot-a-1805	rs116135844	A	G	0.04451	Lymphotoxin alpha2:beta1
3301	0.158489	-0.089	4	0.063	168179343	prot-a-678	rs116135844	A	G	0.04451	Cold shock domain-containing protein C2
3301	0.158489	0.089	4	0.063	168179343	prot-a-2348	rs116135844	A	G	0.04451	Serine/threonine-protein phosphatase 2A 65 kDa regulatory subunit A alpha isoform
3301	0.158489	0.0889	4	0.063	168179343	prot-a-1211	rs116135844	A	G	0.04451	Growth hormone receptor
3301	0.158489	0.0888	4	0.063	168179343	prot-a-1781	rs116135844	A	G	0.04451	alpha-2-macroglobulin receptor-associated protein
3301	0.158489	0.0889	4	0.063	168179343	prot-a-1481	rs116135844	A	G	0.04451	Interleukin-17A
3301	0.158489	0.089	4	0.063	168179343	prot-a-2596	rs116135844	A	G	0.04451	Ribosomal protein S6 kinase alpha-6
3301	0.158489	0.0889	4	0.063	168179343	prot-a-66	rs116135844	A	G	0.04451	Adenylate kinase isoenzyme 1
3301	0.158489	-0.0888	4	0.063	168179343	prot-a-1144	rs116135844	A	G	0.04451	Follistatin-related protein 1
3301	0.158489	0.0885	4	0.063	168179343	prot-a-1854	rs116135844	A	G	0.04451	MAP kinase-activated protein kinase 5
3301	0.158489	0.0885	4	0.063	168179343	prot-a-1270	rs116135844	A	G	0.04451	Growth factor receptor-bound protein 14
7916	0.158489	-0.0571	4	0.0404	168179343	ubm-a-1178	rs116135844	A	G	0.042788	NET100 0022
7916	0.158489	-0.056	4	0.0398	168179343	ubm-a-581	rs116135844	A	G	0.042788	IDP dMRI TBSS ISOVF Pontine crossing tract
7916	0.158489	-0.0572	4	0.0405	168179343	ubm-a-627	rs116135844	A	G	0.042788	IDP dMRI TBSS ISOVF Tapetum L
7916	0.158489	-0.0541	4	0.0385	168179343	ubm-a-496	rs116135844	A	G	0.042788	IDP dMRI TBSS ICVF Superior cerebellar peduncle R
7916	0.158489	0.0448	4	0.0319	168179343	ubm-a-2800	rs116135844	A	G	0.042788	a2009s lh S front sup area
7916	0.158489	-0.0564	4	0.0399	168179343	ubm-a-655	rs116135844	A	G	0.042788	IDP dMRI ProbtrackX MD ar l
7916	0.158489	0.0523	4	0.0372	168179343	ubm-a-2996	rs116135844	A	G	0.042788	a2009s lh G temporal middle thickness
7916	0.158489	-0.0564	4	0.0401	168179343	ubm-a-346	rs116135844	A	G	0.042788	IDP dMRI TBSS L1 Corticospinal tract R
7916	0.158489	-0.0573	4	0.0405	168179343	ubm-a-1285	rs116135844	A	G	0.042788	NET100 0129
7916	0.158489	-0.0578	4	0.041	168179343	ubm-a-2593	rs116135844	A	G	0.042788	NET100 1437
7916	0.158489	-0.0496	4	0.0351	168179343	ubm-a-357	rs116135844	A	G	0.042788	IDP dMRI TBSS L1 Anterior limb of internal capsule L
7916	0.158489	-0.0569	4	0.0403	168179343	ubm-a-1807	rs116135844	A	G	0.042788	NET100 0651
7916	0.158489	-0.0499	4	0.0355	168179343	ubm-a-620	rs116135844	A	G	0.042788	IDP dMRI TBSS ISOVF Superior longitudinal fasciculus R
#N/A	0.1585	-0.075	4	0.0532	168179343	finn-b-I9_PHLETHROMBDVTLOW_EXNONE	rs116135844	A	G	0.04534	DVT of lower extremities (no controls excluded)
#N/A	0.1585	-0.2064	4	0.1464	168179343	finn-b-CD2_BENIGN_URINARY_EXALLC	rs116135844	A	G	0.04528	Benign neoplasm of urinary organs (all cancers excluded)
#N/A	0.1586	-0.3342	4	0.237	168179343	finn-b-H7_IRIDOCYCLITISINOTH	rs116135844	A	G	0.04526	Iridocyclitis in diseases classified elsewhere
#N/A	0.1589	0.1585	4	0.1125	168179343	ukb-e-30850_EAS	rs116135844	A	G	0.98969	Testosterone
1244	0.1597	0.2256	4	0.1603	168179343	ebi-a-GCST90001837	rs116135844	A	G	0.0165	CD66b on Granulocytic Myeloid-Derived Suppressor Cells
#N/A	0.1598	0.0868	4	0.0618	168179343	finn-b-I9_PHLETHROM_EXNONE	rs116135844	A	G	0.04534	Phlebitis and thrombophlebitis (not including DVT) (no controls excluded)
91149	0.159993	-0.00304465	4	0.00216685	168179343	ukb-d-22617_4123	rs116135844	A	G	0.0437604	Job SOC coding: Counter clerks
#N/A	0.16	-0.0143878	4	0.0102582	168179343	met-d-LA_pct	rs116135844	A	G	0.044104	Ratio of linoleic acid to total fatty acids
102471	0.16	-0.00880243	4	0.0063124	168179343	ukb-b-4439	rs116135844	A	G	0.043391	Ever had eye surgery
342336	0.16	0.00860628	4	0.00615286	168179343	ukb-b-17841	rs116135844	A	G	0.043552	Interpolated Year when non-cancer illness first diagnosed
64949	0.16	-0.0179128	4	0.012793	168179343	ukb-b-4580	rs116135844	A	G	0.04319	Dried fruit added to cereal
245364	0.16	-0.00273775	4	0.00194993	168179343	ukb-b-15787	rs116135844	A	G	0.043256	Transport type for commuting to job workplace: Cycle
459354	0.16	0.00139643	4	0.000988405	168179343	ukb-b-1867	rs116135844	A	G	0.043514	Attendance/disability/mobility allowance: Blue badge
462933	0.16	-0.00104124	4	0.000734081	168179343	ukb-b-301	rs116135844	A	G	0.043484	Operation code: foot surgery
391502	0.16	0.00455956	4	0.00325673	168179343	ukb-b-6244	rs116135844	A	G	0.043507	Exposure to tobacco smoke outside home
54277	0.16	0.00432396	4	0.00304308	168179343	ukb-b-5855	rs116135844	A	G	0.042196	Carer support indicators: No
460340	0.16	0.00104483	4	0.000739969	168179343	ukb-b-9571	rs116135844	A	G	0.043502	Fractured bone site(s): Wrist
64942	0.16	-0.00547816	4	0.00389097	168179343	ukb-b-12067	rs116135844	A	G	0.04319	Sponge pudding intake
368679	0.16	0.00309306	4	0.0021752	168179343	ukb-b-10783	rs116135844	A	G	0.043581	Illnesses of siblings: None of the above (group 2)
425516	0.16	-0.00269598	4	0.00193874	168179343	ukb-b-960	rs116135844	A	G	0.04351	Smoking/smokers in household
64979	0.16	-0.0194555	4	0.0138359	168179343	ukb-b-11349	rs116135844	A	G	0.043216	Folate
423796	0.16	-0.00769953	4	0.00553299	168179343	ukb-b-18469	rs116135844	A	G	0.043395	Particulate matter air pollution (pm10); 2010
97465	0.16	-0.0160506	4	0.0113161	168179343	ukb-b-11650	rs116135844	A	G	0.043349	Corneal hysteresis (left)
198623	0.16	-0.0134465	4	0.00954418	168179343	ukb-b-1355	rs116135844	A	G	0.04339	Number of diet questionnaires completed
428860	0.16	-0.00578768	4	0.00411912	168179343	ukb-b-5237	rs116135844	A	G	0.043426	Coffee intake
244730	0.16	0.00930772	4	0.00645067	168179343	ebi-a-GCST90000027	rs116135844	A	G	0.043923	Appendicular lean mass
134033	0.160006	-0.00308358	4	0.00219463	168179343	ukb-d-2664_4	rs116135844	A	G	0.0433755	Reason for reducing amount of alcohol drunk: Financial reasons
#N/A	0.1601	0.086	4	0.06122	168179343	ukb-e-796_CSA	rs116135844	A	G	0.96437	Distance between home and job workplace
3657	0.1602	-0.1245	4	0.08862	168179343	ebi-a-GCST90001411	rs116135844	A	G	0.0204	IgD+ CD24+ B cell %B cell
89866	0.160315	-0.00242601	4	0.0017279	168179343	ukb-d-22601_24213281	rs116135844	A	G	0.0437674	Job coding: chartered/certified accountant, auditor, company accountant, articled/audit clerk, official receiver
325821	0.1605	0.00378718	4	0.00269858	168179343	ukb-a-241	rs116135844	A	G	0.0458957	Risk taking
177550	0.160536	-0.00480253	4	0.00342237	168179343	ukb-a-411	rs116135844	A	G	0.0458957	Transport type for commuting to job workplace: Public transport
#N/A	0.1609	0.4293	4	0.3062	168179343	ukb-e-680_p1_MID	rs116135844	A	G	0.97943	Own or rent accommodation lived in
#N/A	0.1611	-0.1001	4	0.07144	168179343	ukb-e-103040_CSA	rs116135844	A	G	0.96257	Lamb intake
#N/A	0.1612	0.3926	4	0.2802	168179343	ukb-e-433_CSA	rs116135844	A	G	0.96468	Cerebrovascular disease
#N/A	0.1613	0.221	4	0.1578	168179343	finn-b-H7_VITROPACIT	rs116135844	A	G	0.04533	Other vitreous opacities
7916	0.161331	0.010768	4	0.040889	168179343	ubm-a-2281	rs116135844	A	G	0.042788	NET100 1125
3112	0.1614	-0.1403	4	0.1002	168179343	ebi-a-GCST90002078	rs116135844	A	G	0.0185	SSC-A on granulocyte
3658	0.1616	-0.1225	4	0.08753	168179343	ebi-a-GCST90001762	rs116135844	A	G	0.0204	CD20 on IgD+ B cell
3060	0.1618	0.1394	4	0.09959	168179343	ebi-a-GCST90001959	rs116135844	A	G	0.0186	CD4 on HLA DR+ CD4+ T cell
3374	0.1621	-0.1249	4	0.08936	168179343	ebi-a-GCST90001470	rs116135844	A	G	0.0194	CD62L- plasmacytoid Dendritic Cell Absolute Count
#N/A	0.1621	0.06032	4	0.04315	168179343	ukb-e-30760_CSA	rs116135844	A	G	0.96559	HDL cholesterol
361194	0.162169	-0.00107193	4	0.000766858	168179343	ukb-d-C3_PROSTATE	rs116135844	A	G	0.0437786	Malignant neoplasm of prostate
3301	0.162181	0.0881	4	0.063	168179343	prot-a-2858	rs116135844	A	G	0.04451	Alpha-2,8-sialyltransferase 8B
3301	0.162181	0.088	4	0.063	168179343	prot-a-2594	rs116135844	A	G	0.04451	40S ribosomal protein S3a
3301	0.162181	0.0883	4	0.0629	168179343	prot-a-2876	rs116135844	A	G	0.04451	Stress-induced-phosphoprotein 1
3301	0.162181	0.088	4	0.063	168179343	prot-a-2232	rs116135844	A	G	0.04451	Protein disulfide-isomerase A3
3301	0.162181	0.088	4	0.063	168179343	prot-a-2176	rs116135844	A	G	0.04451	Pappalysin-2
3301	0.162181	0.0882	4	0.063	168179343	prot-a-167	rs116135844	A	G	0.04451	cAMP-regulated phosphoprotein 19
3301	0.162181	0.0881	4	0.063	168179343	prot-a-715	rs116135844	A	G	0.04451	Chymotrypsin-C
3301	0.162181	0.0877	4	0.063	168179343	prot-a-3248	rs116135844	A	G	0.04451	14-3-3 protein family
3301	0.162181	0.0883	4	0.063	168179343	prot-a-2193	rs116135844	A	G	0.04451	Poly(rC)-binding protein 1
3301	0.162181	0.0877	4	0.063	168179343	prot-a-2841	rs116135844	A	G	0.04451	Lupus La protein
3301	0.162181	-0.0878	4	0.063	168179343	prot-a-2676	rs116135844	A	G	0.04451	Semaphorin-5A
3301	0.162181	-0.0883	4	0.063	168179343	prot-a-1667	rs116135844	A	G	0.04451	Kallikrein-8
3301	0.162181	-0.0882	4	0.063	168179343	prot-a-2949	rs116135844	A	G	0.04451	Testis-expressed sequence 29 protein
3301	0.162181	-0.0878	4	0.063	168179343	prot-a-897	rs116135844	A	G	0.04451	Ephrin-A2
3301	0.162181	0.088	4	0.063	168179343	prot-a-2647	rs116135844	A	G	0.04451	Secretoglobin family 1D member 2
3301	0.162181	-0.0879	4	0.063	168179343	prot-a-3134	rs116135844	A	G	0.04451	PolyUbiquitin K63-linked
7916	0.162181	-0.0564	4	0.0403	168179343	ubm-a-1501	rs116135844	A	G	0.042788	NET100 0345
7916	0.162181	-0.0577	4	0.0412	168179343	ubm-a-754	rs116135844	A	G	0.042788	IDP dMRI ProbtrackX L2 ml r
7916	0.162181	-0.0491	4	0.0352	168179343	ubm-a-151	rs116135844	A	G	0.042788	IDP T1 FAST ROIs V cerebellum VIIb
7916	0.162181	-0.0566	4	0.0405	168179343	ubm-a-1954	rs116135844	A	G	0.042788	NET100 0798
7916	0.162181	0.0553	4	0.0394	168179343	ubm-a-944	rs116135844	A	G	0.042788	NODEamps100 0053
7916	0.162181	0.053	4	0.0379	168179343	ubm-a-3063	rs116135844	A	G	0.042788	DKTatlas rh insula thickness
7916	0.162181	-0.0488	4	0.0349	168179343	ubm-a-393	rs116135844	A	G	0.042788	IDP dMRI TBSS L2 Fornix
7916	0.162181	-0.0566	4	0.0406	168179343	ubm-a-1857	rs116135844	A	G	0.042788	NET100 0701
7916	0.162181	0.0495	4	0.0356	168179343	ubm-a-3031	rs116135844	A	G	0.042788	a2009s lh S temporal sup thickness
#N/A	0.1622	-0.2715	4	0.1943	168179343	ukb-e-1508_p1_CSA	rs116135844	A	G	0.9652	Coffee type
91149	0.162681	-0.00310843	4	0.00222648	168179343	ukb-d-22617_9219	rs116135844	A	G	0.0437604	Job SOC coding: Elementary office occupations n.e.c.
#N/A	0.1628	-0.1074	4	0.07697	168179343	ukb-e-2296_MID	rs116135844	A	G	0.97562	Falls in the last year
#N/A	0.1628	-0.1846	4	0.1322	168179343	ukb-e-1428_p1_CSA	rs116135844	A	G	0.9632	Spread type
361194	0.162841	-0.000851519	4	0.000610153	168179343	ukb-d-L12_SKINSUBCUTISNAS	rs116135844	A	G	0.0437786	Other and unspecified disorders of skin and subcutaneous tissue
361194	0.162843	0.00148657	4	0.0010652	168179343	ukb-d-I9_DISVEINLYMPH	rs116135844	A	G	0.0437786	Diseases of veins, lymphatic vessels and lymph nodes, not elsewhere classified
#N/A	0.163	-0.055	4	0.03942	168179343	ukb-e-101260_CSA	rs116135844	A	G	0.96257	Oatcakes intake
3408	0.1631	-0.1309	4	0.09387	168179343	ebi-a-GCST90001660	rs116135844	A	G	0.0194	CD39+ CD4+ T cell Absolute Count
361194	0.163439	-0.000837551	4	0.000600998	168179343	ukb-d-Z46	rs116135844	A	G	0.0437786	Diagnoses - main ICD10: Z46 Fitting and adjustment of other devices
#N/A	0.1637	0.0776	4	0.0557	168179343	finn-b-Z21_OTHER_MEDICAL_CARE	rs116135844	A	G	0.04568	Other medical care
#N/A	0.1638	-0.2615	4	0.1878	168179343	finn-b-R18_LACK_EXPEC_NORMAL_PHYSIO_DEVELOPMENT	rs116135844	A	G	0.04512	Lack of expected normal physiological development
3866	0.164	-0.3183	4	0.2287	168179343	ieu-b-4823	rs116135844	A	G	#N/A	Age at menopause
#N/A	0.164	0.1158	4	0.0832	168179343	finn-b-C3_COLON	rs116135844	A	G	0.04534	Malignant neoplasm of colon
89866	0.164025	0.00371639	4	0.00267045	168179343	ukb-d-22601_41133206	rs116135844	A	G	0.0437674	Job coding: local government administrative officer or assistant or clerk
108817	0.164094	-0.00206192	4	0.00148186	168179343	ukb-a-423	rs116135844	A	G	0.0458957	Eye problems/disorders: Diabetes related eye disease
#N/A	0.1645	-0.1781	4	0.1282	168179343	ukb-e-2207_CSA	rs116135844	A	G	0.96283	Wears glasses or contact lenses
3629	0.1646	0.1194	4	0.08587	168179343	ebi-a-GCST90001586	rs116135844	A	G	0.0205	CD14+ CD16- monocyte %monocyte
#N/A	0.1647	0.1781	4	0.1282	168179343	finn-b-CD2_BENIGN_ADRENAL_EXALLC	rs116135844	A	G	0.04531	Benign neoplasm: Adrenal gland (all cancers excluded)
#N/A	0.1648	0.1406	4	0.1013	168179343	ukb-e-20117_p3_CSA	rs116135844	A	G	0.96503	Alcohol drinker status
2971	0.1649	-0.1378	4	0.09923	168179343	ebi-a-GCST90001885	rs116135844	A	G	0.0188	CD16-CD56 on HLA DR+ Natural Killer
#N/A	0.1654	0.2341	4	0.1688	168179343	finn-b-ST19_OPEN_WOUND_ABDOMEN_LOWER_BACK_PELVIS	rs116135844	A	G	0.04538	Open wound of abdomen, lower back and pelvis
#N/A	0.1655	-0.2289	4	0.1651	168179343	ukb-e-1359_EAS	rs116135844	A	G	0.98946	Poultry intake
337199	0.165692	0.00101357	4	0.000731192	168179343	ukb-a-577	rs116135844	A	G	0.0458957	Diagnoses - main ICD10: N81 Female genital prolapse
#N/A	0.1659	0.3712	4	0.268	168179343	finn-b-H7_NYSTAGMUS	rs116135844	A	G	0.04534	Nystagmus and other irregular eye movements
3301	0.165959	0.087	4	0.063	168179343	prot-a-1296	rs116135844	A	G	0.04451	Glycophorin-A
3301	0.165959	0.0872	4	0.063	168179343	prot-a-2667	rs116135844	A	G	0.04451	P-selectin
3301	0.165959	0.0871	4	0.063	168179343	prot-a-2143	rs116135844	A	G	0.04451	Obg-like ATPase 1
3301	0.165959	0.0869	4	0.063	168179343	prot-a-411	rs116135844	A	G	0.04451	C-C motif chemokine 8
3301	0.165959	0.0869	4	0.063	168179343	prot-a-668	rs116135844	A	G	0.04451	Cytokine receptor-like factor 2
3301	0.165959	-0.0874	4	0.063	168179343	prot-a-2762	rs116135844	A	G	0.04451	Orphan sodium- and chloride-dependent neurotransmitter transporter NTT5
3301	0.165959	0.0873	4	0.063	168179343	prot-a-2247	rs116135844	A	G	0.04451	Proenkephalin-A
3301	0.165959	-0.0872	4	0.063	168179343	prot-a-2887	rs116135844	A	G	0.04451	Syntaxin-2
3301	0.165959	-0.0872	4	0.063	168179343	prot-a-870	rs116135844	A	G	0.04451	Desmoglein-2
3301	0.165959	0.0876	4	0.063	168179343	prot-a-353	rs116135844	A	G	0.04451	Calnexin
3301	0.165959	-0.0876	4	0.063	168179343	prot-a-3049	rs116135844	A	G	0.04451	Tumor necrosis factor receptor superfamily member 21
3301	0.165959	0.0875	4	0.063	168179343	prot-a-67	rs116135844	A	G	0.04451	Alcohol dehydrogenase [NADP(+)]
3301	0.165959	0.0876	4	0.063	168179343	prot-a-258	rs116135844	A	G	0.04451	BMP-binding endothelial regulator protein
3301	0.165959	0.0872	4	0.063	168179343	prot-a-3179	rs116135844	A	G	0.04451	Ubiquitin carboxyl-terminal hydrolase 21
3301	0.165959	0.0872	4	0.063	168179343	prot-a-1185	rs116135844	A	G	0.04451	Beta-1,3-galactosyl-O-glycosyl-glycoprotein beta-1,6-N-acetylglucosaminyltransferase
3301	0.165959	0.0874	4	0.063	168179343	prot-a-2982	rs116135844	A	G	0.04451	Toll/interleukin-1 receptor domain-containing adapter protein
7916	0.165959	0.047	4	0.0339	168179343	ubm-a-2749	rs116135844	A	G	0.042788	a2009s lh G&S paracentral area
7916	0.165959	-0.0567	4	0.0409	168179343	ubm-a-2279	rs116135844	A	G	0.042788	NET100 1123
7916	0.165959	-0.056	4	0.0405	168179343	ubm-a-587	rs116135844	A	G	0.042788	IDP dMRI TBSS ISOVF Corticospinal tract L
7916	0.165959	-0.0568	4	0.0409	168179343	ubm-a-1915	rs116135844	A	G	0.042788	NET100 0759
7916	0.165959	0.0567	4	0.0409	168179343	ubm-a-2588	rs116135844	A	G	0.042788	NET100 1432
7916	0.165959	0.0564	4	0.0407	168179343	ubm-a-1348	rs116135844	A	G	0.042788	NET100 0192
7916	0.165959	-0.0463	4	0.0336	168179343	ubm-a-2818	rs116135844	A	G	0.042788	a2009s lh S temporal inf area
7916	0.165959	-0.0476	4	0.0344	168179343	ubm-a-82	rs116135844	A	G	0.042788	IDP T1 FAST ROIs L cing gyrus ant
7916	0.165959	0.0531	4	0.0382	168179343	ubm-a-423	rs116135844	A	G	0.042788	IDP dMRI TBSS L2 Cingulum cingulate gyrus L
7916	0.165959	-0.0568	4	0.0409	168179343	ubm-a-1761	rs116135844	A	G	0.042788	NET100 0605
7916	0.165959	-0.0561	4	0.0405	168179343	ubm-a-2155	rs116135844	A	G	0.042788	NET100 0999
7916	0.165959	-0.0561	4	0.0405	168179343	ubm-a-1899	rs116135844	A	G	0.042788	NET100 0743
7916	0.165959	0.0554	4	0.0401	168179343	ubm-a-549	rs116135844	A	G	0.042788	IDP dMRI TBSS OD Anterior limb of internal capsule L
7916	0.165959	-0.0562	4	0.0406	168179343	ubm-a-2363	rs116135844	A	G	0.042788	NET100 1207
7916	0.165959	0.0565	4	0.0408	168179343	ubm-a-1489	rs116135844	A	G	0.042788	NET100 0333
7916	0.165959	0.0555	4	0.0401	168179343	ubm-a-1760	rs116135844	A	G	0.042788	NET100 0604
7916	0.165959	-0.0515	4	0.037	168179343	ubm-a-344	rs116135844	A	G	0.042788	IDP dMRI TBSS L1 Splenium of corpus callosum
#N/A	0.166	0.1192	4	0.0861	168179343	finn-b-M13_TROCHANTERICBURSITIS	rs116135844	A	G	0.04527	Trochanteric bursitis
337199	0.166043	0.000916529	4	0.000661738	168179343	ukb-a-533	rs116135844	A	G	0.0458957	Diagnoses - main ICD10: I21 Acute myocardial infarction
#N/A	0.1661	0.3506	4	0.2532	168179343	finn-b-G6_HCOBSTR	rs116135844	A	G	0.04531	Obstructive hydrocephalus
1247	0.1665	-0.2141	4	0.1547	168179343	ebi-a-GCST90001873	rs116135844	A	G	0.0192	HVEM on Effector Memory CD8+ T cell
3657	0.1666	-0.121	4	0.08749	168179343	ebi-a-GCST90001755	rs116135844	A	G	0.0204	CD20 on IgD- CD38- B cell
337199	0.166619	0.00111963	4	0.000809478	168179343	ukb-a-528	rs116135844	A	G	0.0458957	Diagnoses - main ICD10: G56 Mononeuropathies of upper limb
#N/A	0.1667	-0.3486	4	0.2521	168179343	ukb-e-100940_CSA	rs116135844	A	G	0.95616	Bread consumed
309688	0.167112	-0.000756484	4	0.000547563	168179343	ukb-a-339	rs116135844	A	G	0.0458957	Used an inhaler for chest within last hour
116787	0.167322	-0.00256541	4	0.00185782	168179343	ukb-d-20471	rs116135844	A	G	0.0437003	Ever seen an un-real vision
#N/A	0.1674	-0.1745	4	0.1264	168179343	ukb-e-418_CSA	rs116135844	A	G	0.96373	Nonspecific chest pain
337199	0.167487	-0.00135015	4	0.000978139	168179343	ukb-a-534	rs116135844	A	G	0.0458957	Diagnoses - main ICD10: I25 Chronic ischaemic heart disease
#N/A	0.1676	-0.04086	4	0.02961	168179343	ukb-e-23114_CSA	rs116135844	A	G	0.9643	Leg predicted mass (right)
#N/A	0.1678	0.1877	4	0.1361	168179343	ukb-e-30640_MID	rs116135844	A	G	0.97695	Apolipoprotein B
7916	0.167999	-0.011631	4	0.040633	168179343	ubm-a-2349	rs116135844	A	G	0.042788	NET100 1193
2337	0.168	-0.0943	4	0.0684	168179343	ebi-a-GCST006676	rs116135844	A	G	0.04	Peak insulin response (insulin secretion adjusted)
#N/A	0.1681	-0.04353	4	0.03159	168179343	ukb-e-1389_CSA	rs116135844	A	G	0.96432	Pork intake
#N/A	0.1682	-0.3396	4	0.2464	168179343	ukb-e-41249_p21_CSA	rs116135844	A	G	0.96406	Methods of admission to hospital (recoded)
#N/A	0.1684	-0.5457	4	0.3961	168179343	ukb-e-6179_p2_EAS	rs116135844	A	G	0.98908	Mineral and other dietary supplements
3642	0.1687	-0.1208	4	0.08772	168179343	ebi-a-GCST90001780	rs116135844	A	G	0.0203	CD25 on IgD+ CD38- B cell
7916	0.168752	0.011671	4	0.040414	168179343	ubm-a-2328	rs116135844	A	G	0.042788	NET100 1172
241008	0.168884	0.00843213	4	0.00612888	168179343	ukb-a-26	rs116135844	A	G	0.0458957	Average weekly red wine intake
91149	0.168983	0.00728324	4	0.00529502	168179343	ukb-d-22620_1	rs116135844	A	G	0.0437604	Job involved shift work: Yes
#N/A	0.169	-0.3769	4	0.274	168179343	ukb-e-20126_p5_CSA	rs116135844	A	G	0.96036	Bipolar and major depression status
#N/A	0.1695	0.1306	4	0.095	168179343	finn-b-H7_STENOLACRI	rs116135844	A	G	0.04525	Stenosis and insufficiency of lacrimal passages
198048	0.1695	0.079	4	0.0575	168179343	ebi-a-GCST005841	rs116135844	A	G	0.0498	Ischemic stroke (small-vessel)
#N/A	0.1697	0.0772	4	0.0562	168179343	finn-b-E4_DM1NOCOMP	rs116135844	A	G	0.04546	Type 1 diabetes without complications
3435	0.1698	-0.1289	4	0.09385	168179343	ebi-a-GCST90001940	rs116135844	A	G	0.0192	CD25 on CD39+ activated CD4 regulatory T cell
3301	0.169824	-0.0864	4	0.063	168179343	prot-a-2833	rs116135844	A	G	0.04451	Protein sprouty homolog 1
3301	0.169824	0.0867	4	0.063	168179343	prot-a-3259	rs116135844	A	G	0.04451	Zinc finger protein 10
3301	0.169824	0.0867	4	0.063	168179343	prot-a-739	rs116135844	A	G	0.04451	C-X-C motif chemokine 11
3301	0.169824	0.0863	4	0.063	168179343	prot-a-2111	rs116135844	A	G	0.04451	Neuron-specific protein family member 2
3301	0.169824	0.0862	4	0.063	168179343	prot-a-3225	rs116135844	A	G	0.04451	WAP four-disulfide core domain protein 3
3301	0.169824	-0.0868	4	0.063	168179343	prot-a-3109	rs116135844	A	G	0.04451	Thiosulfate sulfurtransferase
3301	0.169824	0.0863	4	0.0629	168179343	prot-a-2857	rs116135844	A	G	0.04451	Alpha-N-acetylgalactosaminide alpha-2,6-sialyltransferase 6
3301	0.169824	0.0865	4	0.063	168179343	prot-a-1636	rs116135844	A	G	0.04451	Kinesin-like protein KIF1C
3301	0.169824	-0.0866	4	0.063	168179343	prot-a-1584	rs116135844	A	G	0.04451	Integrin alpha-V: beta-5 complex
3301	0.169824	0.0863	4	0.063	168179343	prot-a-1826	rs116135844	A	G	0.04451	Mucosal addressin cell adhesion molecule 1
3301	0.169824	0.0868	4	0.063	168179343	prot-a-2754	rs116135844	A	G	0.04451	Zinc transporter 5
3301	0.169824	-0.0866	4	0.063	168179343	prot-a-3034	rs116135844	A	G	0.04451	Tumor necrosis factor receptor superfamily member 10D
3301	0.169824	-0.0865	4	0.063	168179343	prot-a-2710	rs116135844	A	G	0.04451	Secreted frizzled-related protein 2
7916	0.169824	0.0558	4	0.0406	168179343	ubm-a-2233	rs116135844	A	G	0.042788	NET100 1077
7916	0.169824	0.0559	4	0.0408	168179343	ubm-a-1867	rs116135844	A	G	0.042788	NET100 0711
7916	0.169824	-0.0562	4	0.0407	168179343	ubm-a-2322	rs116135844	A	G	0.042788	NET100 1166
7916	0.169824	0.056	4	0.0408	168179343	ubm-a-1135	rs116135844	A	G	0.042788	NET25 0189
7916	0.169824	0.0386	4	0.0281	168179343	ubm-a-2734	rs116135844	A	G	0.042788	DKTatlas lh postcentral area
7916	0.169824	0.0557	4	0.0406	168179343	ubm-a-1941	rs116135844	A	G	0.042788	NET100 0785
7916	0.169824	0.0561	4	0.041	168179343	ubm-a-1573	rs116135844	A	G	0.042788	NET100 0417
7916	0.169824	-0.0467	4	0.0341	168179343	ubm-a-493	rs116135844	A	G	0.042788	IDP dMRI TBSS ICVF Medial lemniscus L
7916	0.169824	0.0557	4	0.0404	168179343	ubm-a-1106	rs116135844	A	G	0.042788	NET25 0160
7916	0.169824	0.056	4	0.0408	168179343	ubm-a-1854	rs116135844	A	G	0.042788	NET100 0698
#N/A	0.1699	-0.3609	4	0.263	168179343	ukb-e-41245_p23_MID	rs116135844	A	G	0.97434	Main speciality of consultant (recoded)
361194	0.169945	-0.000599461	4	0.000436802	168179343	ukb-d-K08	rs116135844	A	G	0.0437786	Diagnoses - main ICD10: K08 Other disorders of teeth and supporting structures
#N/A	0.17	0.0135469	4	0.0101219	168179343	met-d-IDL_PL	rs116135844	A	G	0.044114	Phospholipids in IDL
#N/A	0.17	0.0139681	4	0.0104289	168179343	met-d-Clinical_LDL_C	rs116135844	A	G	0.044114	Clinical LDL cholesterol
64949	0.17	0.00744575	4	0.00544891	168179343	ukb-b-15984	rs116135844	A	G	0.04319	Thickness of butter/margarine spread on sliced bread: thin
462400	0.17	0.00425444	4	0.0031207	168179343	ukb-b-4616	rs116135844	A	G	0.043501	Nap during day
459742	0.17	0.00358515	4	0.0026379	168179343	ukb-b-17687	rs116135844	A	G	0.043511	Illness, injury, bereavement, stress in last 2 years: None of the above
461393	0.17	0.00111874	4	0.000807307	168179343	ukb-b-17289	rs116135844	A	G	0.043454	Sources of admission to hospital (recoded): Usual Place of residence: Living with relatives
436424	0.17	0.00725019	4	0.00527885	168179343	ukb-b-7992	rs116135844	A	G	0.043425	Diastolic blood pressure, automated reading
64979	0.17	0.0158682	4	0.0116605	168179343	ukb-b-5359	rs116135844	A	G	0.043216	Alcohol
461369	0.17	0.00188782	4	0.00136921	168179343	ukb-b-1553	rs116135844	A	G	0.043489	Leisure/social activities: Adult education class
442840	0.17	-0.00451984	4	0.00330547	168179343	ukb-b-3822	rs116135844	A	G	0.043518	Frequency of depressed mood in last 2 weeks
463010	0.17	-0.00102208	4	0.000744572	168179343	ukb-b-2205	rs116135844	A	G	0.043484	Diagnoses - secondary ICD10: Z82.4 Family history of ischaemic heart disease and other diseases of the circulatory system
462933	0.17	-0.00261552	4	0.00191757	168179343	ukb-b-11497	rs116135844	A	G	0.043484	Operation code: tonsillectomy +/- adenoids
423796	0.17	-0.00761866	4	0.00555147	168179343	ukb-b-12963	rs116135844	A	G	0.043395	Particulate matter air pollution 2.5-10um; 2010
33304	0.17	-0.0310408	4	0.0228027	168179343	ukb-b-2732	rs116135844	A	G	0.043541	Time from waking to first cigarette
#N/A	0.1701	-0.3762	4	0.2742	168179343	ukb-e-531_CSA	rs116135844	A	G	0.96404	Peptic ulcer (excl. esophageal)
#N/A	0.1702	-0.08977	4	0.06545	168179343	ukb-e-100380_CSA	rs116135844	A	G	0.96257	Intake of artificial sweetener added to coffee
361194	0.170265	0.000646785	4	0.000471639	168179343	ukb-d-K02	rs116135844	A	G	0.0437786	Diagnoses - main ICD10: K02 Dental caries
446696	0.1704	0.0316	4	0.023	168179343	ebi-a-GCST005838	rs116135844	A	G	0.0502	Stroke
#N/A	0.1705	0.4483	4	0.3271	168179343	finn-b-C3_BILIARY_TRACT	rs116135844	A	G	0.04534	Malignant neoplasm of other and unspecified parts of biliary tract
#N/A	0.171	-0.07451	4	0.05443	168179343	ukb-e-4101_CSA	rs116135844	A	G	0.96356	Heel broadband ultrasound attenuation (left)
346635	0.171173	-0.00360412	4	0.00263373	168179343	ukb-d-2247_0	rs116135844	A	G	0.0437933	Hearing difficulty/problems: No
91149	0.17129	0.00239697	4	0.00175206	168179343	ukb-d-22617_3311	rs116135844	A	G	0.0437604	Job SOC coding: NCOs and other ranks
#N/A	0.1719	-0.04513	4	0.03304	168179343	ukb-e-23112_CSA	rs116135844	A	G	0.9643	Leg fat mass (right)
7916	0.172398	0.012251	4	0.040707	168179343	ubm-a-1417	rs116135844	A	G	0.042788	NET100 0261
54601	0.172408	-0.00422089	4	0.0030933	168179343	ukb-d-6072_7	rs116135844	A	G	0.0440352	OCT measured (left): Not performed - other reason
#N/A	0.1726	-0.2035	4	0.1492	168179343	finn-b-AB1_VIRAL_MENINGITIS	rs116135844	A	G	0.04532	Viral meningitis
360088	0.172738	0.00234312	4	0.00171851	168179343	ukb-d-670_1	rs116135844	A	G	0.0437734	Type of accommodation lived in: A house or bungalow
#N/A	0.1728	-0.3763	4	0.2761	168179343	finn-b-E4_CARCISDR	rs116135844	A	G	0.0454	Carcinoid syndrome
361194	0.172836	0.00119544	4	0.000876967	168179343	ukb-d-M13_JOINTOTH	rs116135844	A	G	0.0437786	Other specific joint derangements/joint disorders
7916	0.172852	0.012216	4	0.040389	168179343	ubm-a-1959	rs116135844	A	G	0.042788	NET100 0803
#N/A	0.173	-0.3556	4	0.2609	168179343	ukb-e-41200_p1164_MID	rs116135844	A	G	0.97421	Operative procedures - main OPCS4
#N/A	0.1731	0.2123	4	0.1558	168179343	finn-b-C3_MESTOTHEL_SOFTTISSUE	rs116135844	A	G	0.04534	Melignant neoplasm of mesothelium and soft tissue
#N/A	0.1731	-0.341	4	0.2503	168179343	ukb-e-recode174_CSA	rs116135844	A	G	0.96402	NA
#N/A	0.1731	0.1351	4	0.09918	168179343	ukb-e-6033_CSA	rs116135844	A	G	0.96603	Maximum heart rate during fitness test
#N/A	0.1732	0.1259	4	0.09244	168179343	ukb-e-104380_CSA	rs116135844	A	G	0.96257	Other vegetables intake
#N/A	0.1734	-0.467	4	0.343	168179343	finn-b-Z21_LUNG_TRANSPLANT_STATUS	rs116135844	A	G	0.04534	Lung transplant status
#N/A	0.1734	0.2578	4	0.1894	168179343	finn-b-H7_KERATOCONUS	rs116135844	A	G	0.04529	Hereditary corneal dystrophies
#N/A	0.1734	-0.467	4	0.343	168179343	finn-b-LUNG_TRANSPLANTATION	rs116135844	A	G	0.04534	Lung transplantation
#N/A	0.1734	-0.1016	4	0.07461	168179343	ukb-e-3143_CSA	rs116135844	A	G	0.96381	Ankle spacing width
18809	0.173416	0.034519	4	0.025359	168179343	met-c-939	rs116135844	A	G	0.051865	Urea
#N/A	0.1737	-0.7374	4	0.542	168179343	ukb-e-1468_p5_EAS	rs116135844	A	G	0.98811	Cereal type
3301	0.17378	0.086	4	0.063	168179343	prot-a-2418	rs116135844	A	G	0.04451	26S proteasome non-ATPase regulatory subunit 5
3301	0.17378	0.0857	4	0.063	168179343	prot-a-241	rs116135844	A	G	0.04451	B-cell lymphoma 6 protein
3301	0.17378	-0.0856	4	0.063	168179343	prot-a-246	rs116135844	A	G	0.04451	Osteocalcin
3301	0.17378	-0.0858	4	0.063	168179343	prot-a-785	rs116135844	A	G	0.04451	Beta-defensin 107
3301	0.17378	0.0854	4	0.063	168179343	prot-a-2381	rs116135844	A	G	0.04451	Activated Protein C
3301	0.17378	-0.0857	4	0.063	168179343	prot-a-1659	rs116135844	A	G	0.04451	Kallikrein-14
3301	0.17378	-0.0856	4	0.063	168179343	prot-a-1558	rs116135844	A	G	0.04451	Insulin
3301	0.17378	-0.0857	4	0.063	168179343	prot-a-1926	rs116135844	A	G	0.04451	Adenylyltransferase and sulfurtransferase MOCS3
3301	0.17378	0.0857	4	0.063	168179343	prot-a-1534	rs116135844	A	G	0.04451	Interleukin-5
3301	0.17378	-0.086	4	0.063	168179343	prot-a-2668	rs116135844	A	G	0.04451	P-selectin glycoprotein ligand 1
3301	0.17378	0.0859	4	0.063	168179343	prot-a-2881	rs116135844	A	G	0.04451	Stathmin-4
3301	0.17378	-0.0858	4	0.063	168179343	prot-a-988	rs116135844	A	G	0.04451	Endothelial cell-selective adhesion molecule
3301	0.17378	-0.0855	4	0.063	168179343	prot-a-848	rs116135844	A	G	0.04451	DnaJ homolog subfamily C member 27
3301	0.17378	0.0854	4	0.063	168179343	prot-a-181	rs116135844	A	G	0.04451	Activating signal cointegrator 1 complex subunit 1
7916	0.17378	0.0465	4	0.0343	168179343	ubm-a-122	rs116135844	A	G	0.042788	IDP T1 FAST ROIs L thalamus
7916	0.17378	0.0552	4	0.0404	168179343	ubm-a-1813	rs116135844	A	G	0.042788	NET100 0657
7916	0.17378	0.0481	4	0.0352	168179343	ubm-a-125	rs116135844	A	G	0.042788	IDP T1 FAST ROIs R caudate
7916	0.17378	-0.0557	4	0.041	168179343	ubm-a-1444	rs116135844	A	G	0.042788	NET100 0288
7916	0.17378	-0.05	4	0.0366	168179343	ubm-a-896	rs116135844	A	G	0.042788	NODEamps100 0005
7916	0.17378	0.0559	4	0.0409	168179343	ubm-a-1689	rs116135844	A	G	0.042788	NET100 0533
7916	0.17378	0.0553	4	0.0407	168179343	ubm-a-1679	rs116135844	A	G	0.042788	NET100 0523
7916	0.17378	-0.0555	4	0.0407	168179343	ubm-a-1275	rs116135844	A	G	0.042788	NET100 0119
7916	0.17378	0.0527	4	0.0388	168179343	ubm-a-2968	rs116135844	A	G	0.042788	a2009s lh G cingul-Post-ventral thickness
7916	0.17378	0.0552	4	0.0407	168179343	ubm-a-2092	rs116135844	A	G	0.042788	NET100 0936
7916	0.17378	-0.0547	4	0.0404	168179343	ubm-a-1831	rs116135844	A	G	0.042788	NET100 0675
7916	0.17378	0.0551	4	0.0405	168179343	ubm-a-2615	rs116135844	A	G	0.042788	NET100 1459
7916	0.17378	0.0556	4	0.0409	168179343	ubm-a-1949	rs116135844	A	G	0.042788	NET100 0793
7916	0.17378	0.0556	4	0.0408	168179343	ubm-a-2549	rs116135844	A	G	0.042788	NET100 1393
7916	0.17378	-0.0562	4	0.0413	168179343	ubm-a-2162	rs116135844	A	G	0.042788	NET100 1006
#N/A	0.1738	-0.3106	4	0.2284	168179343	finn-b-CD2_BENIGN_NOS	rs116135844	A	G	0.04534	Benign neoplasm: Other/unspecified site
#N/A	0.1738	-0.2096	4	0.1541	168179343	finn-b-E4_HYPERLIPMIX	rs116135844	A	G	0.04538	Mixed hyperlipidaemia
3652	0.1739	0.123	4	0.09042	168179343	ebi-a-GCST90001636	rs116135844	A	G	0.0189	CD4-CD8- Natural Killer T Absolute Count
#N/A	0.1741	-0.18	4	0.1324	168179343	finn-b-M13_NEURALGIA	rs116135844	A	G	0.04518	Neuralgia and neuritis, unspecified
#N/A	0.1741	0.1738	4	0.1278	168179343	finn-b-CD2_BENIGN_ADRENAL	rs116135844	A	G	0.04534	Benign neoplasm: Adrenal gland
#N/A	0.1741	-0.322	4	0.2369	168179343	ukb-e-6144_p3_CSA	rs116135844	A	G	0.96364	Never eat eggs, dairy, wheat, sugar
117880	0.17425	-0.00398302	4	0.00293154	168179343	ukb-d-20405_0	rs116135844	A	G	0.0437036	Ever had known person concerned about, or recommend reduction of, alcohol consumption: No
#N/A	0.1744	0.09792	4	0.0721	168179343	ukb-e-5132_CSA	rs116135844	A	G	0.96684	3mm strong meridian (right)
#N/A	0.1745	-0.0337	4	0.0248	168179343	finn-b-ST19_INJURI_HEAD	rs116135844	A	G	0.04534	Injuries to the head
25697	0.174589	0.00760572	4	0.00560215	168179343	ukb-d-22630_0	rs116135844	A	G	0.0446874	Day shifts worked: Shift pattern was worked for some (but not all) of job
#N/A	0.1746	0.1292	4	0.0952	168179343	finn-b-MACULAR_PUCKER	rs116135844	A	G	0.04538	Macular pucker
3656	0.1746	-0.1181	4	0.08701	168179343	ebi-a-GCST90001439	rs116135844	A	G	0.0204	IgD+ CD24+ B cell %lymphocyte
982	0.17472	0.16009	4	0.11796	168179343	ebi-a-GCST90000449	rs116135844	A	G	#N/A	CCL4 levels
337159	0.174753	0.000665532	4	0.00049041	168179343	ukb-a-75	rs116135844	A	G	0.0458957	Non-cancer illness code self-reported: type 2 diabetes
55742	0.174792	0.0137095	4	0.0101029	168179343	ukb-a-355	rs116135844	A	G	0.0458957	Number of pregnancy terminations
#N/A	0.1748	0.2429	4	0.179	168179343	finn-b-ST19_SEQUEL_INJURI_NECK_TRUNK	rs116135844	A	G	0.04539	Sequelae of injuries of neck and trunk
527	0.1748	0.175	4	0.129	168179343	ebi-a-GCST006679	rs116135844	A	G	0.043	insulin secretion rate (BMI adjusted)
#N/A	0.1751	0.3428	4	0.2528	168179343	ukb-e-2110_MID	rs116135844	A	G	0.97493	Able to confide
982	0.17524	0.1599	4	0.11796	168179343	ebi-a-GCST90000454	rs116135844	A	G	#N/A	CDCP1 levels
342990	0.1753	0.00787	4	0.0058065	168179343	ukb-d-30650_irnt	rs116135844	A	G	0.043823	Aspartate aminotransferase
29578	0.1753	0.2381	4	0.1756	168179343	ebi-a-GCST004074	rs116135844	A	G	#N/A	Intraocular pressure
#N/A	0.1755	-0.1297	4	0.09575	168179343	ukb-e-41245_p23_CSA	rs116135844	A	G	0.9633	Main speciality of consultant (recoded)
#N/A	0.1758	-0.1466	4	0.1083	168179343	ukb-e-2070_MID	rs116135844	A	G	0.97454	Frequency of tenseness / restlessness in last 2 weeks
#N/A	0.1762	-0.1046	4	0.07735	168179343	ukb-e-2764_CSA	rs116135844	A	G	0.96496	Age at last live birth
#N/A	0.1763	0.1299	4	0.096	168179343	finn-b-H7_OPTNERVE	rs116135844	A	G	0.04534	Disorders of optic nerve and visual pathways
#N/A	0.1765	-0.2623	4	0.1941	168179343	finn-b-M13_DEFORMDORSONAS	rs116135844	A	G	0.04463	Other specified/unsepecified deforming dorsopathies
3652	0.1765	-0.1258	4	0.09303	168179343	ebi-a-GCST90001609	rs116135844	A	G	0.0189	CD4+ CD8dim T cell Absolute Count
#N/A	0.1765	-0.2677	4	0.198	168179343	ukb-e-5463_CSA	rs116135844	A	G	0.95926	Leg pain in calf/calves
#N/A	0.1765	-0.03915	4	0.02897	168179343	ukb-e-23121_CSA	rs116135844	A	G	0.9643	Arm fat-free mass (right)
336252	0.17667	0.00157553	4	0.00116612	168179343	ukb-a-408	rs116135844	A	G	0.0458957	Current employment status: Doing unpaid or voluntary work
110935	0.177094	-0.010181	4	0.0075428	168179343	ukb-a-367	rs116135844	A	G	0.0458957	Happiness
35147	0.177182	-0.0128275	4	0.0095053	168179343	ukb-d-5556	rs116135844	A	G	0.0434545	FI9 : concept interpolation
8142	0.177395	-0.0634529	4	0.0470392	168179343	ebi-a-GCST90002301	rs116135844	A	G	0.0351951	Eosinophil counts
#N/A	0.1774	-0.07338	4	0.05441	168179343	ukb-e-4548_CSA	rs116135844	A	G	0.96335	Health satisfaction
#N/A	0.1775	0.05295	4	0.03926	168179343	ukb-e-699_CSA	rs116135844	A	G	0.96429	Length of time at current address
#N/A	0.1775	0.5658	4	0.4196	168179343	ukb-e-6179_p1_EAS	rs116135844	A	G	0.98991	Mineral and other dietary supplements
8163	0.17782	0.063142	4	0.0468547	168179343	ebi-a-GCST90002319	rs116135844	A	G	0.03532	Lymphocyte counts
3301	0.177828	0.0848	4	0.063	168179343	prot-a-472	rs116135844	A	G	0.04451	M-phase inducer phosphatase 2
3301	0.177828	0.0845	4	0.063	168179343	prot-a-813	rs116135844	A	G	0.04451	Desert hedgehog protein N-product
3301	0.177828	-0.0845	4	0.063	168179343	prot-a-1974	rs116135844	A	G	0.04451	Matrix-remodeling-associated protein 7
3301	0.177828	-0.085	4	0.063	168179343	prot-a-1567	rs116135844	A	G	0.04451	Interferon regulatory factor 1
3301	0.177828	-0.0845	4	0.063	168179343	prot-a-2863	rs116135844	A	G	0.04451	Stabilin-2
3301	0.177828	-0.0845	4	0.063	168179343	prot-a-1059	rs116135844	A	G	0.04451	Tumor necrosis factor ligand superfamily member 6, soluble form
3301	0.177828	0.085	4	0.063	168179343	prot-a-1642	rs116135844	A	G	0.04451	Killer cell immunoglobulin-like receptor 2DL4
3301	0.177828	-0.085	4	0.063	168179343	prot-a-202	rs116135844	A	G	0.04451	Potassium-transporting ATPase subunit beta
3301	0.177828	0.0852	4	0.063	168179343	prot-a-143	rs116135844	A	G	0.04451	ADP-ribosylation factor 6
3301	0.177828	-0.0852	4	0.063	168179343	prot-a-1940	rs116135844	A	G	0.04451	39S ribosomal protein L14, mitochondrial
3301	0.177828	0.0845	4	0.0629	168179343	prot-a-2714	rs116135844	A	G	0.04451	Small glutamine-rich tetratricopeptide repeat-containing protein alpha
7916	0.177828	0.0554	4	0.041	168179343	ubm-a-1917	rs116135844	A	G	0.042788	NET100 0761
7916	0.177828	-0.0548	4	0.0407	168179343	ubm-a-1584	rs116135844	A	G	0.042788	NET100 0428
7916	0.177828	-0.0563	4	0.0416	168179343	ubm-a-222	rs116135844	A	G	0.042788	IDP dMRI TBSS FA Posterior corona radiata R
7916	0.177828	0.0546	4	0.0405	168179343	ubm-a-1546	rs116135844	A	G	0.042788	NET100 0390
7916	0.177828	0.0554	4	0.041	168179343	ubm-a-1234	rs116135844	A	G	0.042788	NET100 0078
7916	0.177828	0.0551	4	0.0408	168179343	ubm-a-1609	rs116135844	A	G	0.042788	NET100 0453
7916	0.177828	-0.0539	4	0.0399	168179343	ubm-a-631	rs116135844	A	G	0.042788	IDP dMRI ProbtrackX FA atr r
7916	0.177828	-0.0558	4	0.0412	168179343	ubm-a-2625	rs116135844	A	G	0.042788	NET100 1469
7916	0.177828	-0.0519	4	0.0387	168179343	ubm-a-816	rs116135844	A	G	0.042788	IDP dMRI ProbtrackX ICVF unc r
7916	0.177828	-0.055	4	0.0407	168179343	ubm-a-2210	rs116135844	A	G	0.042788	NET100 1054
7916	0.177828	0.0529	4	0.0393	168179343	ubm-a-566	rs116135844	A	G	0.042788	IDP dMRI TBSS OD Cingulum cingulate gyrus R
7916	0.177828	0.0548	4	0.0406	168179343	ubm-a-178	rs116135844	A	G	0.042788	IDP SWI T2star left accumbens
#N/A	0.178	0.3246	4	0.241	168179343	finn-b-C3_DLBCL_EXALLC	rs116135844	A	G	0.04528	Diffuse large B-cell lymphoma (all cancers excluded)
#N/A	0.178	-0.1242	4	0.0922	168179343	finn-b-M13_PATHODISLOCATIO	rs116135844	A	G	0.04483	Pathological/recurrent dislocation and subluxation of joint, not elsewhere classified
#N/A	0.178	-0.06504	4	0.04829	168179343	ukb-e-30150_CSA	rs116135844	A	G	0.96459	Eosinophill count
#N/A	0.178	-0.1907	4	0.1416	168179343	ukb-e-135_EAS	rs116135844	A	G	0.98937	Number of self-reported non-cancer illnesses
15090	0.17817	0.0103386	4	0.00767827	168179343	ukb-d-5832_1	rs116135844	A	G	0.0438943	Which eye(s) affected by hypermetropia (long sight): Right eye
#N/A	0.1782	0.0537	4	0.0399	168179343	finn-b-E4_OBESITY	rs116135844	A	G	0.04534	Obesity
20880	0.178445	-0.0134853	4	0.0100217	168179343	ukb-d-5699	rs116135844	A	G	0.0424831	FI10 : arithmetic sequence recognition
360088	0.178498	-0.00226778	4	0.00168558	168179343	ukb-d-670_2	rs116135844	A	G	0.0437734	Type of accommodation lived in: A flat, maisonette or apartment
170761	0.1786	0.0122648	4	0.00911758	168179343	ebi-a-GCST004611	rs116135844	A	G	0.0458	High light scatter reticulocyte count
#N/A	0.1786	-0.1714	4	0.1275	168179343	ukb-e-20002_p57_CSA	rs116135844	A	G	0.96379	Non-cancer illness code, self-reported
#N/A	0.1788	0.1718	4	0.1278	168179343	finn-b-R18_OTHER_SYMPTOMS_SIGNS_INVOLVI_CIRCULATO_RESPI_SYSTEMS	rs116135844	A	G	0.04528	Other symptoms and signs involving the circulatory and respiratory systems
527	0.1788	0.1735	4	0.1291	168179343	ebi-a-GCST004488	rs116135844	A	G	0.043	Insulin secretion rate
91149	0.178862	-0.00350516	4	0.00260747	168179343	ukb-d-22617_7111	rs116135844	A	G	0.0437604	Job SOC coding: Sales and retail assistants
#N/A	0.1789	-0.0794	4	0.0591	168179343	finn-b-K11_IBD_STRICT	rs116135844	A	G	0.04542	Inflammatory bowel disease, strict (require KELA)
#N/A	0.1789	0.2308	4	0.1717	168179343	ukb-e-1050_EAS	rs116135844	A	G	0.98904	Time spend outdoors in summer
337199	0.178923	0.00064689	4	0.000481288	168179343	ukb-a-593	rs116135844	A	G	0.0458957	Diagnoses - main ICD10: T84 Complications of internal orthopaedic prosthetic devices implants and grafts
#N/A	0.179	-0.0945	4	0.0703	168179343	finn-b-K11_UC_STRICT2	rs116135844	A	G	0.0453	Ulcerative colitis (strict definition, require KELA, min 2 HDR)
110315	0.179064	-0.00638019	4	0.0047484	168179343	ukb-d-20421	rs116135844	A	G	0.0435279	Ever felt worried, tense, or anxious for most of a month or longer
2920	0.1792	-0.1376	4	0.1024	168179343	ebi-a-GCST90001890	rs116135844	A	G	0.0188	CD28 on CD45RA+ CD4+ T cell
#N/A	0.1793	-0.05688	4	0.04236	168179343	ukb-e-23104_CSA	rs116135844	A	G	0.9643	Body mass index (BMI)
#N/A	0.1795	-0.1975	4	0.1471	168179343	ukb-e-3064_EAS	rs116135844	A	G	0.98909	Peak expiratory flow (PEF)
#N/A	0.1795	-0.2326	4	0.1733	168179343	ukb-e-Z88_CSA	rs116135844	A	G	0.9639	Z88 Personal history of allergy to drugs, medicaments and biologocal substances
#N/A	0.1797	0.06113	4	0.04557	168179343	ukb-e-30770_CSA	rs116135844	A	G	0.9643	IGF-1
#N/A	0.18	0.0121131	4	0.00929399	168179343	met-d-HDL_FC	rs116135844	A	G	0.044114	Free cholesterol in HDL
#N/A	0.18	0.0122032	4	0.00941939	168179343	met-d-HDL_L	rs116135844	A	G	0.044114	Total lipids in HDL
#N/A	0.18	-0.0144361	4	0.0101681	168179343	met-d-XL_VLDL_FC_pct	rs116135844	A	G	0.044106	Free cholesterol to total lipids ratio in very large VLDL
#N/A	0.18	-0.0129755	4	0.0100188	168179343	met-d-S_VLDL_FC_pct	rs116135844	A	G	0.044114	Free cholesterol to total lipids ratio in small VLDL
375767	0.18	0.000781404	4	0.00058586	168179343	ieu-b-4969	rs116135844	A	G	0.043419	Melanoma skin cancer
64949	0.18	-0.0248013	4	0.0186728	168179343	ukb-b-18007	rs116135844	A	G	0.04319	Boiled/baked potatoes intake
462933	0.18	-0.00231602	4	0.00172007	168179343	ukb-b-14944	rs116135844	A	G	0.043484	Operation code: appendicectomy
461242	0.18	0.00133174	4	0.00100206	168179343	ukb-b-8810	rs116135844	A	G	0.043505	Current employment status: Doing unpaid or voluntary work
462933	0.18	0.00176897	4	0.00131649	168179343	ukb-b-14037	rs116135844	A	G	0.043484	Treatment/medication code: glucosamine product
459523	0.18	0.00700113	4	0.0052167	168179343	ukb-b-16287	rs116135844	A	G	0.043487	Mean time to correctly identify matches
198213	0.18	0.0106505	4	0.00803161	168179343	ukb-b-9433	rs116135844	A	G	0.043788	Age started oral contraceptive pill
463010	0.18	-0.000979604	4	0.000731945	168179343	ukb-b-8798	rs116135844	A	G	0.043484	Operative procedures - secondary OPCS: Y53.4 Approach to organ under fluoroscopic control
113988	0.18	-0.00462045	4	0.00346132	168179343	ukb-b-9598	rs116135844	A	G	0.043945	Why stopped smoking: Illness or ill health
68426	0.18	-0.00741074	4	0.00557222	168179343	ukb-b-7593	rs116135844	A	G	0.043669	ECG, phase duration
457547	0.18	0.00352466	4	0.00264049	168179343	ukb-b-11085	rs116135844	A	G	0.043496	Medication for pain relief, constipation, heartburn: None of the above
146171	0.18	-0.0115546	4	0.0086081	168179343	ukb-b-6027	rs116135844	A	G	0.043578	Heel broadband ultrasound attenuation (right)
113988	0.18	0.0037044	4	0.00273901	168179343	ukb-b-12304	rs116135844	A	G	0.043945	Why stopped smoking: Doctor's advice
113162	0.18	-0.0143234	4	0.010721	168179343	ukb-b-19129	rs116135844	A	G	0.043124	Number of incorrect matches in round
460376	0.18	-0.00213999	4	0.00160485	168179343	ukb-b-7663	rs116135844	A	G	0.043502	Types of physical activity in last 4 weeks: Strenuous sports
100983	0.18	-0.0151279	4	0.0113393	168179343	ukb-b-4535	rs116135844	A	G	0.043328	logMAR, final (left)
327253	0.18	-1.0286	4	0.0211788	168179343	ebi-a-GCST007799	rs116135844	A	G	0.043706	Asthma (adult onset)
2910	0.1802	0.1369	4	0.1021	168179343	ebi-a-GCST90002054	rs116135844	A	G	0.0187	CD8 on Central Memory CD8+ T cell
21555	0.180683	-0.033399	4	0.024654	168179343	met-c-928	rs116135844	A	G	0.051113	Free cholesterol in small VLDL
188166	0.180752	0.0103038	4	0.00769835	168179343	ukb-a-498	rs116135844	A	G	0.0458957	Length of working week for main job
#N/A	0.1809	-0.3067	4	0.2292	168179343	finn-b-CD2_BENIGN_NOS_EXALLC	rs116135844	A	G	0.0453	Benign neoplasm: Other/unspecified site (all cancers excluded)
3657	0.1809	0.118	4	0.08819	168179343	ebi-a-GCST90001808	rs116135844	A	G	0.0204	CD27 on switched memory B cell
1580	0.1809	-0.1995	4	0.1491	168179343	ebi-a-GCST90002053	rs116135844	A	G	0.0158	CD45 on CD33+ HLA DR+
#N/A	0.1811	-0.1004	4	0.0751	168179343	finn-b-I9_CARDMPRI_EXNONE	rs116135844	A	G	0.04534	"Cardiomyopathies, Primary/intrinsic" (no controls excluded)
#N/A	0.1813	0.2054	4	0.1536	168179343	finn-b-J10_PYOTHORAX	rs116135844	A	G	0.04534	Pyothorax
#N/A	0.1815	-0.0614	4	0.046	168179343	finn-b-I9_AF_REIMB	rs116135844	A	G	0.04521	Atrial fibrillation and flutter with reimbursement
337159	0.181679	-0.000245162	4	0.000183559	168179343	ukb-a-189	rs116135844	A	G	0.0458957	Treatment/medication code: cipralex 5mg tablet
16472	0.181831	-0.0378785	4	0.0283705	168179343	ebi-a-GCST008052	rs116135844	A	G	0.0183236	Waist-hip ratio
#N/A	0.1819	0.1115	4	0.0835	168179343	finn-b-C3_COLON_EXALLC	rs116135844	A	G	0.0453	Malignant neoplasm of colon (all cancers excluded)
3301	0.18197	0.0841	4	0.063	168179343	prot-a-1881	rs116135844	A	G	0.04451	LDLR chaperone MESD
3301	0.18197	-0.0841	4	0.063	168179343	prot-a-932	rs116135844	A	G	0.04451	RNA polymerase II elongation factor ELL
3301	0.18197	0.084	4	0.063	168179343	prot-a-1514	rs116135844	A	G	0.04451	Interleukin-24
3301	0.18197	0.0837	4	0.063	168179343	prot-a-2369	rs116135844	A	G	0.04451	Protein kinase C alpha type
3301	0.18197	-0.0839	4	0.063	168179343	prot-a-2071	rs116135844	A	G	0.04451	Epididymal secretory protein E1
3301	0.18197	0.084	4	0.063	168179343	prot-a-2897	rs116135844	A	G	0.04451	Small ubiquitin-related modifier 3
3301	0.18197	0.0841	4	0.063	168179343	prot-a-3084	rs116135844	A	G	0.04451	Thiamin pyrophosphokinase 1
3301	0.18197	0.0843	4	0.063	168179343	prot-a-1816	rs116135844	A	G	0.04451	Tyrosine-protein kinase Lyn
3301	0.18197	0.0844	4	0.063	168179343	prot-a-1301	rs116135844	A	G	0.04451	Granzyme K
3301	0.18197	0.0841	4	0.063	168179343	prot-a-396	rs116135844	A	G	0.04451	C-C motif chemokine 20
7916	0.18197	-0.0533	4	0.04	168179343	ubm-a-1375	rs116135844	A	G	0.042788	NET100 0219
7916	0.18197	-0.0543	4	0.0407	168179343	ubm-a-2359	rs116135844	A	G	0.042788	NET100 1203
7916	0.18197	-0.0542	4	0.0405	168179343	ubm-a-870	rs116135844	A	G	0.042788	IDP dMRI ProbtrackX ISOVF unc r
7916	0.18197	-0.0545	4	0.041	168179343	ubm-a-2381	rs116135844	A	G	0.042788	NET100 1225
7916	0.18197	-0.0546	4	0.0411	168179343	ubm-a-1853	rs116135844	A	G	0.042788	NET100 0697
7916	0.18197	-0.0544	4	0.0409	168179343	ubm-a-1612	rs116135844	A	G	0.042788	NET100 0456
7916	0.18197	-0.0532	4	0.0398	168179343	ubm-a-1520	rs116135844	A	G	0.042788	NET100 0364
7916	0.18197	-0.0437	4	0.0329	168179343	ubm-a-353	rs116135844	A	G	0.042788	IDP dMRI TBSS L1 Superior cerebellar peduncle L
7916	0.18197	-0.0539	4	0.0403	168179343	ubm-a-1133	rs116135844	A	G	0.042788	NET25 0187
7916	0.18197	-0.0545	4	0.0408	168179343	ubm-a-2410	rs116135844	A	G	0.042788	NET100 1254
7916	0.18197	0.0355	4	0.0266	168179343	ubm-a-2742	rs116135844	A	G	0.042788	DKTatlas lh superiortemporal area
7916	0.18197	-0.0449	4	0.0336	168179343	ubm-a-808	rs116135844	A	G	0.042788	IDP dMRI ProbtrackX ICVF ml r
7916	0.18197	0.054	4	0.0405	168179343	ubm-a-166	rs116135844	A	G	0.042788	IDP SWI T2star left thalamus
7916	0.18197	-0.0544	4	0.0406	168179343	ubm-a-1594	rs116135844	A	G	0.042788	NET100 0438
#N/A	0.1821	-0.4311	4	0.3231	168179343	finn-b-F5_HALLUCIN	rs116135844	A	G	0.04528	Mental and behavioural disorders due to hallucinogens
3590	0.1821	-0.1162	4	0.08708	168179343	ebi-a-GCST90001994	rs116135844	A	G	0.0208	CX3CR1 on CD14- CD16-
#N/A	0.1823	-0.3606	4	0.2704	168179343	finn-b-CD2_INSITU_SKIN_LOWERLIMB_EXALLC	rs116135844	A	G	0.04528	"Carcinoma in situ of skin of lower limb, including hip" (all cancers excluded)
#N/A	0.1825	-0.3602	4	0.2703	168179343	finn-b-CD2_INSITU_SKIN_LOWERLIMB	rs116135844	A	G	0.04534	Carcinoma in situ of skin of lower limb, including hip
#N/A	0.1825	-0.1801	4	0.1351	168179343	finn-b-AB1_RESP_TUBERCU_NONCONF	rs116135844	A	G	0.04533	Respiratory tuberculosis, not confirmed bacteriologically or histologically
51710	0.1826	0.044304	4	0.0332	168179343	ieu-b-41	rs116135844	A	G	0.0563478	bipolar disorder
12593	0.182853	0.0418736	4	0.0314343	168179343	ukb-d-22503_irnt	rs116135844	A	G	0.0450163	Years of cough on most days
#N/A	0.1829	-0.4679	4	0.3513	168179343	finn-b-DRUGADVERS_SYSTEMIC_LUPUS_ERYTHEMAT	rs116135844	A	G	0.04534	Drug-induced systemic lupus erythematosus
20685	0.183113	-0.033884	4	0.02508	168179343	met-c-843	rs116135844	A	G	0.051486	Apolipoprotein B
#N/A	0.1835	-0.3092	4	0.2325	168179343	ukb-e-41229_p35_CSA	rs116135844	A	G	0.96374	PCT responsible for patient data
#N/A	0.183643	0.206305	4	0.154953	168179343	ieu-b-4898	rs116135844	A	G	0.043762	Anti-Alpha-casein protein IgG levels
#N/A	0.183643	0.206305	4	0.154953	168179343	ieu-b-4898	rs116135844	A	G	0.043762	Anti-Alpha-casein protein IgG levels
3631	0.1839	-0.0688	4	0.0517	168179343	ebi-a-GCST004420	rs116135844	A	G	#N/A	CTACK levels
9961	0.183917	0.05	4	0.04	168179343	ebi-a-GCST005068	rs116135844	A	G	#N/A	LDL cholesterol
#N/A	0.184	-0.3908	4	0.2942	168179343	ukb-e-1508_p2_MID	rs116135844	A	G	0.97229	Coffee type
#N/A	0.1841	-0.2273	4	0.1711	168179343	ukb-e-1150_p3_CSA	rs116135844	A	G	0.96378	Usual side of head for mobile phone use
#N/A	0.1841	-0.1467	4	0.1105	168179343	ukb-e-20458_CSA	rs116135844	A	G	0.97057	General happiness
#N/A	0.1842	0.03799	4	0.02861	168179343	ukb-e-709_p1_CSA	rs116135844	A	G	0.96464	Number in household
3522	0.1845	-0.0709	4	0.0524	168179343	ebi-a-GCST004434	rs116135844	A	G	#N/A	Macrophage inflammatory protein 1a levels
#N/A	0.185	0.2965	4	0.2237	168179343	finn-b-ST19_CONTU_TOES_WO_DAMAGE_NAIL	rs116135844	A	G	0.04543	Contusion of toe(s) without damage to nail
#N/A	0.185	0.1699	4	0.1282	168179343	ukb-e-30530_MID	rs116135844	A	G	0.97569	Sodium in urine
#N/A	0.1852	0.1767	4	0.1334	168179343	ukb-e-4968_CSA	rs116135844	A	G	0.9641	FI4 : positional arithmetic
361194	0.185392	-0.000509921	4	0.000385039	168179343	ukb-d-H00	rs116135844	A	G	0.0437786	Diagnoses - main ICD10: H00 Hordeolum and chalazion
#N/A	0.1856	-0.351	4	0.2652	168179343	finn-b-K11_ASYMMETRY_JAW	rs116135844	A	G	0.04534	Asymmetry of jaw
#N/A	0.1856	0.3037	4	0.2294	168179343	ukb-e-562_CSA	rs116135844	A	G	0.9652	Diverticulosis and diverticulitis
#N/A	0.1857	-0.0977	4	0.0738	168179343	finn-b-FG_CARDMYO	rs116135844	A	G	0.04534	Cardiomyopathy (excluding other)
#N/A	0.1857	0.0974	4	0.0736	168179343	finn-b-E4_DM1_STRICT	rs116135844	A	G	0.04547	Type 1 diabetes, strict (exclude DM2)
76334	0.185941	-0.00207802	4	0.00157105	168179343	ukb-d-22612_2	rs116135844	A	G	0.0434672	Worked with materials containing asbestos: Often
#N/A	0.186	0.1102	4	0.0833	168179343	finn-b-K11_CHRONPANC	rs116135844	A	G	0.04542	Chronic pancreatitis
#N/A	0.186	-0.5016	4	0.3793	168179343	finn-b-H7_GLOBEDEGENERATED	rs116135844	A	G	0.0453	Degenerated conditions of globe
3657	0.186	-0.1161	4	0.08779	168179343	ebi-a-GCST90001406	rs116135844	A	G	0.0204	Memory B cell %B cell
3301	0.186209	0.0837	4	0.063	168179343	prot-a-2480	rs116135844	A	G	0.04451	Ras-related C3 botulinum toxin substrate 3
3301	0.186209	0.0829	4	0.063	168179343	prot-a-2394	rs116135844	A	G	0.04451	Probable inactive serine protease 37
3301	0.186209	0.0834	4	0.063	168179343	prot-a-1273	rs116135844	A	G	0.04451	Gremlin-1
3301	0.186209	-0.0836	4	0.063	168179343	prot-a-913	rs116135844	A	G	0.04451	ETS homologous factor
3301	0.186209	-0.0833	4	0.0629	168179343	prot-a-2235	rs116135844	A	G	0.04451	[Pyruvate dehydrogenase (acetyl-transferring)] kinase isozyme 1, mitochondrial
7916	0.186209	0.0538	4	0.0407	168179343	ubm-a-2622	rs116135844	A	G	0.042788	NET100 1466
7916	0.186209	0.042	4	0.0318	168179343	ubm-a-2916	rs116135844	A	G	0.042788	a2009s rh S orbital-H Shaped area
7916	0.186209	-0.0539	4	0.0407	168179343	ubm-a-1532	rs116135844	A	G	0.042788	NET100 0376
7916	0.186209	0.0478	4	0.0362	168179343	ubm-a-3129	rs116135844	A	G	0.042788	a2009s rh S parieto occipital thickness
7916	0.186209	-0.054	4	0.0408	168179343	ubm-a-2614	rs116135844	A	G	0.042788	NET100 1458
7916	0.186209	-0.0507	4	0.0383	168179343	ubm-a-3099	rs116135844	A	G	0.042788	a2009s rh G temp sup-Plan polar thickness
7916	0.186209	0.0527	4	0.04	168179343	ubm-a-414	rs116135844	A	G	0.042788	IDP dMRI TBSS L2 Posterior corona radiata R
7916	0.186209	0.0539	4	0.0407	168179343	ubm-a-2433	rs116135844	A	G	0.042788	NET100 1277
#N/A	0.1863	-0.09235	4	0.06989	168179343	ukb-e-5255_CSA	rs116135844	A	G	0.96581	Intra-ocular pressure, Goldmann-correlated (right)
116527	0.186318	0.00643877	4	0.0048721	168179343	ukb-d-20500	rs116135844	A	G	0.0437121	Ever suffered mental distress preventing usual activities
#N/A	0.1865	0.0689	4	0.0522	168179343	finn-b-I9_SEQULAE_EXNONE	rs116135844	A	G	0.04534	Sequelae of cerebrovascular disease (no controls excluded)
3656	0.1866	-0.1149	4	0.08702	168179343	ebi-a-GCST90001788	rs116135844	A	G	0.0204	CD25 on IgD- CD38+ B cell
#N/A	0.1867	0.316	4	0.2393	168179343	finn-b-C3_DLBCL	rs116135844	A	G	0.04534	Diffuse large B-cell lymphoma
#N/A	0.1867	0.0817	4	0.0619	168179343	finn-b-I9_PHLETHROM	rs116135844	A	G	0.04545	Phlebitis and thrombophlebitis (not including DVT)
#N/A	0.1868	0.2619	4	0.1984	168179343	ukb-e-30060_EAS	rs116135844	A	G	0.98953	Mean corpuscular haemoglobin concentration
3649	0.1869	-0.1162	4	0.08807	168179343	ebi-a-GCST90001785	rs116135844	A	G	0.0204	CD25 on IgD- CD24- B cell
154988	0.187052	-0.00534829	4	0.00405371	168179343	ukb-a-302	rs116135844	A	G	0.0458957	Hair/balding pattern: Pattern 3
982	0.18716	-0.15559	4	0.11796	168179343	ebi-a-GCST90000466	rs116135844	A	G	#N/A	Fibroblast growth factor 19 levels
#N/A	0.1873	-0.3568	4	0.2706	168179343	ukb-e-6155_p2_MID	rs116135844	A	G	0.96874	Vitamin and mineral supplements
#N/A	0.1877	0.328	4	0.2489	168179343	finn-b-Q17_OTHER_CONGEN_MALFO_EAR	rs116135844	A	G	0.04534	Other congenital malformations of ear
#N/A	0.1878	0.2599	4	0.1973	168179343	finn-b-ST19_SUPERF_INJURI_INVOLVI_MULTIPLE_BODY_REGIONS	rs116135844	A	G	0.04534	Superficial injuries involving multiple body regions
307638	0.188309	-0.00721817	4	0.0054866	168179343	ukb-a-338	rs116135844	A	G	0.0458957	Peak expiratory flow (PEF)
170763	0.1885	0.01199	4	0.00911668	168179343	ebi-a-GCST004612	rs116135844	A	G	0.0458	High light scatter reticulocyte percentage of red cells
#N/A	0.1885	-0.1504	4	0.1144	168179343	ukb-e-1339_MID	rs116135844	A	G	0.97553	Non-oily fish intake
#N/A	0.1885	-0.6835	4	0.5198	168179343	ukb-e-1468_p3_EAS	rs116135844	A	G	0.98712	Cereal type
#N/A	0.1887	-0.3885	4	0.2956	168179343	ukb-e-41246_p25_MID	rs116135844	A	G	0.97472	Treatment speciality of consultant (recoded)
#N/A	0.1887	0.3171	4	0.2413	168179343	ukb-e-recode150_CSA	rs116135844	A	G	0.96471	NA
361194	0.189012	-0.00150827	4	0.00114828	168179343	ukb-d-K11_GALLBILPANC	rs116135844	A	G	0.0437786	Disorders of gallbladder, biliary tract and pancreas
#N/A	0.1892	-0.1134	4	0.0864	168179343	finn-b-K11_PERITON	rs116135844	A	G	0.04534	Diseases of peritoneum
#N/A	0.1896	0.1398	4	0.1066	168179343	finn-b-GE_MODE	rs116135844	A	G	0.04529	Generalized epilepsy, mode (most common among epilepsy diagnosis)
#N/A	0.1899	-0.03889	4	0.02967	168179343	ukb-e-23099_CSA	rs116135844	A	G	0.96429	Body fat percentage
373295	0.19	0.000453636	4	0.000345297	168179343	ieu-b-4874	rs116135844	A	G	0.043404	Bladder cancer
97889	0.19	-0.00620459	4	0.00468799	168179343	ukb-b-8906	rs116135844	A	G	0.044351	Knee pain for 3+ months
462933	0.19	-0.00137117	4	0.00104152	168179343	ukb-b-9207	rs116135844	A	G	0.043484	Treatment/medication code: amlodipine
249516	0.19	-0.00947523	4	0.00724841	168179343	ukb-b-19756	rs116135844	A	G	0.043038	Time employed in main current job
64949	0.19	-0.00929874	4	0.00705287	168179343	ukb-b-10366	rs116135844	A	G	0.04319	Sweet snack consumers
306379	0.19	-0.000499683	4	0.000377572	168179343	ukb-b-18389	rs116135844	A	G	0.04348	Fractured heel
421986	0.19	-0.0061765	4	0.00467923	168179343	ukb-b-12019	rs116135844	A	G	0.043515	Peak expiratory flow (PEF)
24050	0.19	0.0311991	4	0.0237426	168179343	ukb-b-17566	rs116135844	A	G	0.040394	Year immigrated to UK (United Kingdom)
463010	0.19	0.00106297	4	0.000819303	168179343	ukb-b-5911	rs116135844	A	G	0.043484	Diagnoses - secondary ICD10: Z88.0 Personal history of allergy to penicillin
64949	0.19	0.0231768	4	0.0176681	168179343	ukb-b-16710	rs116135844	A	G	0.04319	Carrot intake
99063	0.19	-0.0125164	4	0.00948032	168179343	ukb-b-14449	rs116135844	A	G	0.043408	Index of best refractometry result (left)
149051	0.19	-0.0251224	4	0.0191364	168179343	ukb-b-2988	rs116135844	A	G	0.043462	Number of fluid intelligence questions attempted within time limit
64949	0.19	-0.00763198	4	0.00577297	168179343	ukb-b-1099	rs116135844	A	G	0.04319	Salted peanuts intake
461578	0.19	0.00149835	4	0.00113375	168179343	ukb-b-10753	rs116135844	A	G	0.043496	Diabetes diagnosed by doctor
25486	0.19	-0.029725	4	0.0226105	168179343	ukb-b-18290	rs116135844	A	G	0.043021	Age hayfever or allergic rhinitis diagnosed by doctor
51516	0.19	-0.00851392	4	0.00656013	168179343	ukb-b-133	rs116135844	A	G	0.043931	Hip pain for 3+ months
245364	0.19	-0.00386471	4	0.00296969	168179343	ukb-b-17155	rs116135844	A	G	0.043256	Transport type for commuting to job workplace: Public transport
110188	0.19	-0.00606618	4	0.0046457	168179343	ebi-a-GCST006686	rs116135844	A	G	0.045113	Sleep duration (undersleepers)
3656	0.1902	-0.1113	4	0.08493	168179343	ebi-a-GCST90001438	rs116135844	A	G	0.0204	IgD- CD38dim B cell Absolute Count
337199	0.190378	-0.000569755	4	0.000435105	168179343	ukb-a-548	rs116135844	A	G	0.0458957	Diagnoses - main ICD10: K35 Acute appendicitis
#N/A	0.1904	-0.1814	4	0.1385	168179343	ukb-e-30070_MID	rs116135844	A	G	0.97667	Red blood cell (erythrocyte) distribution width
3301	0.190546	-0.0822	4	0.063	168179343	prot-a-322	rs116135844	A	G	0.04451	Complement component C8
3301	0.190546	0.0825	4	0.063	168179343	prot-a-1513	rs116135844	A	G	0.04451	Interleukin-23 receptor
3301	0.190546	0.0821	4	0.063	168179343	prot-a-1043	rs116135844	A	G	0.04451	Protein FAM19A5
3301	0.190546	0.0826	4	0.063	168179343	prot-a-1224	rs116135844	A	G	0.04451	Glucocorticoid modulatory element-binding protein 2
3301	0.190546	0.0827	4	0.063	168179343	prot-a-2490	rs116135844	A	G	0.04451	Rap1 GTPase-GDP dissociation stimulator 1
3301	0.190546	0.0821	4	0.0629	168179343	prot-a-894	rs116135844	A	G	0.04451	Elongation factor 1-beta
3301	0.190546	-0.0828	4	0.063	168179343	prot-a-644	rs116135844	A	G	0.04451	Carboxypeptidase B
3301	0.190546	0.0824	4	0.063	168179343	prot-a-2148	rs116135844	A	G	0.04451	Opalin
3301	0.190546	-0.0824	4	0.063	168179343	prot-a-2107	rs116135844	A	G	0.04451	Neurexin-3-beta
3301	0.190546	0.0823	4	0.063	168179343	prot-a-2441	rs116135844	A	G	0.04451	Tyrosine-protein phosphatase non-receptor type 7
3301	0.190546	0.0821	4	0.063	168179343	prot-a-2628	rs116135844	A	G	0.04451	Diamine acetyltransferase 1
3301	0.190546	-0.0828	4	0.063	168179343	prot-a-2243	rs116135844	A	G	0.04451	Platelet endothelial aggregation receptor 1
3301	0.190546	0.0823	4	0.063	168179343	prot-a-3136	rs116135844	A	G	0.04451	Ubiquitin-conjugating enzyme E2 D4
3301	0.190546	0.0824	4	0.0629	168179343	prot-a-2824	rs116135844	A	G	0.04451	Kunitz-type protease inhibitor 2
3301	0.190546	0.0825	4	0.063	168179343	prot-a-76	rs116135844	A	G	0.04451	Aldehyde dehydrogenase family 3 member B1
3301	0.190546	0.0829	4	0.063	168179343	prot-a-1480	rs116135844	A	G	0.04451	Interleukin-17A
3301	0.190546	0.0825	4	0.063	168179343	prot-a-2025	rs116135844	A	G	0.04451	NADH dehydrogenase [ubiquinone] iron-sulfur protein 4, mitochondrial
3301	0.190546	0.0822	4	0.063	168179343	prot-a-2912	rs116135844	A	G	0.04451	Synaptotagmin-17
3301	0.190546	0.0823	4	0.063	168179343	prot-a-1341	rs116135844	A	G	0.04451	Histone H1.2
3301	0.190546	0.0825	4	0.063	168179343	prot-a-1087	rs116135844	A	G	0.04451	Fibroblast growth factor 10
3301	0.190546	0.0826	4	0.063	168179343	prot-a-2670	rs116135844	A	G	0.04451	Semaphorin-3B
3301	0.190546	-0.082	4	0.063	168179343	prot-a-2476	rs116135844	A	G	0.04451	Ras-related protein Rab-35
3301	0.190546	-0.0826	4	0.063	168179343	prot-a-2353	rs116135844	A	G	0.04451	Putative uncharacterized protein PQLC2L
3301	0.190546	0.0825	4	0.063	168179343	prot-a-254	rs116135844	A	G	0.04451	Bone morphogenetic protein 10
3301	0.190546	0.0821	4	0.063	168179343	prot-a-144	rs116135844	A	G	0.04451	ADP-ribosylation factor GTPase-activating protein 2
7916	0.190546	-0.0531	4	0.0406	168179343	ubm-a-2340	rs116135844	A	G	0.042788	NET100 1184
7916	0.190546	-0.0451	4	0.0344	168179343	ubm-a-583	rs116135844	A	G	0.042788	IDP dMRI TBSS ISOVF Body of corpus callosum
7916	0.190546	0.0533	4	0.0407	168179343	ubm-a-2224	rs116135844	A	G	0.042788	NET100 1068
7916	0.190546	0.0466	4	0.0356	168179343	ubm-a-75	rs116135844	A	G	0.042788	IDP T1 FAST ROIs R front med cortex
7916	0.190546	-0.054	4	0.0411	168179343	ubm-a-2629	rs116135844	A	G	0.042788	NET100 1473
7916	0.190546	-0.0529	4	0.0403	168179343	ubm-a-1047	rs116135844	A	G	0.042788	NET25 0101
7916	0.190546	0.053	4	0.0407	168179343	ubm-a-1745	rs116135844	A	G	0.042788	NET100 0589
7916	0.190546	-0.0474	4	0.0362	168179343	ubm-a-50	rs116135844	A	G	0.042788	IDP T1 FAST ROIs L mid temp gyrus tempocc
7916	0.190546	0.053	4	0.0405	168179343	ubm-a-2616	rs116135844	A	G	0.042788	NET100 1460
#N/A	0.1906	0.251	4	0.1918	168179343	ukb-e-3773_CSA	rs116135844	A	G	0.96475	Knee pain for 3+ months
#N/A	0.1906	0.2284	4	0.1745	168179343	ukb-e-3404_CSA	rs116135844	A	G	0.96729	Neck/shoulder pain for 3+ months
337199	0.190862	-0.000513794	4	0.000392798	168179343	ukb-a-583	rs116135844	A	G	0.0458957	Diagnoses - main ICD10: R11 Nausea and vomiting
337199	0.191291	-0.000960304	4	0.000734866	168179343	ukb-a-532	rs116135844	A	G	0.0458957	Diagnoses - main ICD10: I20 Angina pectoris
#N/A	0.1913	0.1965	4	0.1504	168179343	ukb-e-recode343_CSA	rs116135844	A	G	0.96511	NA
337199	0.191308	0.0011808	4	0.000903634	168179343	ukb-a-585	rs116135844	A	G	0.0458957	Diagnoses - main ICD10: R31 Unspecified haematuria
#N/A	0.1917	0.056	4	0.04289	168179343	ukb-e-102420_CSA	rs116135844	A	G	0.96257	Unsalted peanuts intake
#N/A	0.1919	-0.4623	4	0.3543	168179343	finn-b-CD2_BENIGN_PROSTATE	rs116135844	A	G	0.04469	Benign neoplasm: Prostate
337199	0.192068	-0.000560714	4	0.000429834	168179343	ukb-a-541	rs116135844	A	G	0.0458957	Diagnoses - main ICD10: J33 Nasal polyp
110423	0.192253	-0.00907443	4	0.00695919	168179343	ukb-a-234	rs116135844	A	G	0.0458957	Forced expiratory volume in 1-second (FEV1) predicted
3656	0.1924	-0.1145	4	0.08783	168179343	ebi-a-GCST90001427	rs116135844	A	G	0.0204	IgD- CD38- B cell %lymphocyte
#N/A	0.1924	-0.3196	4	0.2452	168179343	ukb-e-6141_p6_CSA	rs116135844	A	G	0.96448	How are people in household related to participant
#N/A	0.1925	0.0994	4	0.0763	168179343	finn-b-C3_URINARY_TRACT	rs116135844	A	G	0.04534	Malignant neoplasm of urinary organs
3405	0.1927	-0.1223	4	0.0939	168179343	ebi-a-GCST90001486	rs116135844	A	G	0.0194	Activated CD4 regulatory T cell Absolute Count
#N/A	0.1927	-0.323	4	0.248	168179343	ukb-e-41246_p51_CSA	rs116135844	A	G	0.96416	Treatment speciality of consultant (recoded)
#N/A	0.1927	0.285	4	0.2187	168179343	ukb-e-20118_p5_CSA	rs116135844	A	G	0.97139	Home area population density - urban or rural
91149	0.192799	-0.00263841	4	0.00202588	168179343	ukb-d-22617_4122	rs116135844	A	G	0.0437604	Job SOC coding: Accounts and wages clerks, book-keepers, other financial clerks
228951	0.1929	0.0234	4	0.0179	168179343	ieu-a-1126	rs116135844	A	G	0.038	Breast cancer (Combined Oncoarray; iCOGS; GWAS meta analysis)
139274	0.1929	0.0234	4	0.0179	168179343	ebi-a-GCST004988	rs116135844	A	G	0.038	Breast cancer
117763	0.193124	0.00352981	4	0.00271231	168179343	ukb-d-20546_4	rs116135844	A	G	0.043701	Substances taken for depression: Drugs or alcohol (more than once)
#N/A	0.1934	-0.0811	4	0.0623	168179343	finn-b-G6_MIGRAINE_NO_AURA_TRIPTAN	rs116135844	A	G	0.04519	Migraine without aura and triptan purchases
344292	0.19346	0.20579	4	0.15825	168179343	ukb-d-30610_raw	rs116135844	A	G	0.04382	Alkaline phosphatase
336650	0.193647	0.00394872	4	0.00303778	168179343	ukb-a-470	rs116135844	A	G	0.0458957	Pain type(s) experienced in last month: None of the above
#N/A	0.1938	0.0415	4	0.032	168179343	finn-b-R18_HEADACHE1	rs116135844	A	G	0.04533	Headache
#N/A	0.1938	0.1752	4	0.1349	168179343	ukb-e-2395_p3_CSA	rs116135844	A	G	0.96552	Hair/balding pattern
#N/A	0.1939	-0.06045	4	0.04653	168179343	ukb-e-1329_CSA	rs116135844	A	G	0.96451	Oily fish intake
#N/A	0.194	-0.3482	4	0.2681	168179343	ukb-e-41253_p6_MID	rs116135844	A	G	0.9735	Inpatient record format
311142	0.194167	-0.00289311	4	0.0022283	168179343	ukb-a-18	rs116135844	A	G	0.0458957	Smoking/smokers in household
3112	0.1944	-0.1297	4	0.09991	168179343	ebi-a-GCST90001913	rs116135844	A	G	0.0185	CD45 on granulocyte
#N/A	0.1946	0.0506	4	0.039	168179343	finn-b-E4_NUTRIDEF	rs116135844	A	G	0.04534	Other nutritional deficiencies
#N/A	0.1946	-0.03795	4	0.02926	168179343	ukb-e-23125_CSA	rs116135844	A	G	0.96429	Arm fat-free mass (left)
#N/A	0.1947	-0.211	4	0.1627	168179343	ukb-e-1438_EAS	rs116135844	A	G	0.98911	Bread intake
3301	0.194984	-0.0817	4	0.063	168179343	prot-a-174	rs116135844	A	G	0.04451	Ecto-ADP-ribosyltransferase 3
3301	0.194984	0.0812	4	0.063	168179343	prot-a-1774	rs116135844	A	G	0.04451	Lymphoid-restricted membrane protein
3301	0.194984	0.0817	4	0.063	168179343	prot-a-1910	rs116135844	A	G	0.04451	Stromelysin-2
3301	0.194984	0.0819	4	0.063	168179343	prot-a-141	rs116135844	A	G	0.04451	Amphiregulin
3301	0.194984	0.0819	4	0.063	168179343	prot-a-159	rs116135844	A	G	0.04451	AT-rich interactive domain-containing protein 3A
3301	0.194984	-0.0817	4	0.063	168179343	prot-a-1906	rs116135844	A	G	0.04451	Promotilin
3301	0.194984	-0.0814	4	0.063	168179343	prot-a-957	rs116135844	A	G	0.04451	Ephrin type-A receptor 2
3301	0.194984	-0.0814	4	0.063	168179343	prot-a-2692	rs116135844	A	G	0.04451	Kallistatin
3301	0.194984	0.0816	4	0.063	168179343	prot-a-2564	rs116135844	A	G	0.04451	RING finger protein 148
3301	0.194984	0.0819	4	0.063	168179343	prot-a-1568	rs116135844	A	G	0.04451	Interferon regulatory factor 2
3301	0.194984	-0.0816	4	0.063	168179343	prot-a-2167	rs116135844	A	G	0.04451	Multifunctional protein ADE2
3301	0.194984	0.0814	4	0.063	168179343	prot-a-2341	rs116135844	A	G	0.04451	Peptidyl-prolyl cis-trans isomerase E
3301	0.194984	0.0813	4	0.063	168179343	prot-a-1648	rs116135844	A	G	0.04451	Killer cell immunoglobulin-like receptor 3DS1
7916	0.194984	0.0529	4	0.0406	168179343	ubm-a-2131	rs116135844	A	G	0.042788	NET100 0975
7916	0.194984	0.0393	4	0.0305	168179343	ubm-a-2925	rs116135844	A	G	0.042788	a2009s rh S temporal sup area
7916	0.194984	-0.0527	4	0.0405	168179343	ubm-a-1820	rs116135844	A	G	0.042788	NET100 0664
7916	0.194984	0.0526	4	0.0408	168179343	ubm-a-1891	rs116135844	A	G	0.042788	NET100 0735
7916	0.194984	-0.053	4	0.0411	168179343	ubm-a-1511	rs116135844	A	G	0.042788	NET100 0355
7916	0.194984	-0.0529	4	0.0408	168179343	ubm-a-1503	rs116135844	A	G	0.042788	NET100 0347
7916	0.194984	-0.048	4	0.037	168179343	ubm-a-674	rs116135844	A	G	0.042788	IDP dMRI ProbtrackX MD ptr l
7916	0.194984	0.0528	4	0.0408	168179343	ubm-a-2132	rs116135844	A	G	0.042788	NET100 0976
7916	0.194984	0.0533	4	0.0411	168179343	ubm-a-2188	rs116135844	A	G	0.042788	NET100 1032
7916	0.194984	0.0529	4	0.0407	168179343	ubm-a-1563	rs116135844	A	G	0.042788	NET100 0407
7916	0.194984	-0.0511	4	0.0395	168179343	ubm-a-852	rs116135844	A	G	0.042788	IDP dMRI ProbtrackX ISOVF cst l
7916	0.194984	0.0516	4	0.0397	168179343	ubm-a-562	rs116135844	A	G	0.042788	IDP dMRI TBSS OD Sagittal stratum R
7916	0.194984	-0.0529	4	0.0409	168179343	ubm-a-1615	rs116135844	A	G	0.042788	NET100 0459
7916	0.194984	-0.0505	4	0.0389	168179343	ubm-a-612	rs116135844	A	G	0.042788	IDP dMRI TBSS ISOVF External capsule R
7916	0.194984	-0.0522	4	0.0404	168179343	ubm-a-1014	rs116135844	A	G	0.042788	NET25 0068
7916	0.194984	0.0526	4	0.0407	168179343	ubm-a-1216	rs116135844	A	G	0.042788	NET100 0060
#N/A	0.1953	-0.0765	4	0.0591	168179343	finn-b-O15_POSTPART_HEAMORRH	rs116135844	A	G	0.04553	Postpartum haemorrhage
3440	0.1953	-0.1183	4	0.09137	168179343	ebi-a-GCST90001665	rs116135844	A	G	0.0192	CD28+ CD45RA+ CD8dim T cell %CD8dim T cell
337159	0.195384	0.00016378	4	0.000126489	168179343	ukb-a-133	rs116135844	A	G	0.0458957	Treatment/medication code: logynon tablet
#N/A	0.1956	-0.0711	4	0.0549	168179343	finn-b-H8_OTHHEARINGLOSS	rs116135844	A	G	0.04538	Other hearing loss
#N/A	0.1956	0.1575	4	0.1217	168179343	ukb-e-23124_MID	rs116135844	A	G	0.97654	Arm fat mass (left)
42090	0.1962	0.1529	4	0.1183	168179343	ieu-a-1232	rs116135844	A	G	0.03652	Low malignant potential mucinous ovarian cancer
#N/A	0.1962	-0.7874	4	0.6093	168179343	ukb-e-recode335_EAS	rs116135844	A	G	0.98878	NA
#N/A	0.1962	-0.3053	4	0.2363	168179343	ukb-e-41229_p52_CSA	rs116135844	A	G	0.96408	PCT responsible for patient data
337199	0.196427	0.00100616	4	0.000778882	168179343	ukb-a-519	rs116135844	A	G	0.0458957	Diagnoses - main ICD10: C50 Malignant neoplasm of breast
#N/A	0.1965	-0.03852	4	0.02982	168179343	ukb-e-23113_CSA	rs116135844	A	G	0.9643	Leg fat-free mass (right)
#N/A	0.1966	-0.0835	4	0.0647	168179343	finn-b-ST19_SUPERF_INJURY_HEAD	rs116135844	A	G	0.04544	Superficial injury of head
#N/A	0.1968	0.08243	4	0.06386	168179343	ukb-e-5208_CSA	rs116135844	A	G	0.96638	logMAR, final (left)
#N/A	0.1968	-0.3156	4	0.2445	168179343	ukb-e-20091_p3_CSA	rs116135844	A	G	0.96035	Type of sliced bread eaten
8181	0.196899	-0.0599489	4	0.0464525	168179343	ebi-a-GCST90002325	rs116135844	A	G	0.0353353	Mean corpuscular hemoglobin
#N/A	0.1971	0.3418	4	0.265	168179343	finn-b-MACULAR_CYST	rs116135844	A	G	0.04536	Macular cyst
25891	0.197119	0.00298836	4	0.00231685	168179343	ukb-d-5540_0	rs116135844	A	G	0.044827	Surgery/amputation of toe or leg: No
43907	0.1972	-0.1067	4	0.08274	168179343	ieu-a-1229	rs116135844	A	G	0.03652	Serous ovarian cancer: low grade and low malignant potential
#N/A	0.1972	0.1242	4	0.09632	168179343	ukb-e-2257_CSA	rs116135844	A	G	0.96535	Hearing difficulty/problems with background noise
336650	0.197307	-0.00334211	4	0.00259226	168179343	ukb-a-472	rs116135844	A	G	0.0458957	Pain type(s) experienced in last month: Neck or shoulder pain
89866	0.197347	-0.00167404	4	0.00129855	168179343	ukb-d-22601_24113277	rs116135844	A	G	0.0437674	Job coding: solicitor, lawyer, barrister, judge, coroner, articled clerk, attorney, advocate, stipendiary magistrate, fiscal/crown prosecutor, sheriff (scottish courts), legal services recorder
#N/A	0.1977	-0.2067	4	0.1605	168179343	finn-b-CD2_BENIGN_THYROID	rs116135844	A	G	0.04534	Benign neoplasm of thyroid gland
#N/A	0.1977	1.022	4	0.7937	168179343	ukb-e-2724_EAS	rs116135844	A	G	0.9897	Had menopause
#N/A	0.1978	-0.0934	4	0.0725	168179343	finn-b-M13_DUPUTRYEN	rs116135844	A	G	0.04513	Palmar fascial fibromatosis [Dupuytren]
#N/A	0.1979	-0.0945	4	0.0734	168179343	finn-b-KRA_PSY_SLEEP_NONORG	rs116135844	A	G	0.04534	Nonorganic sleeping disorders
337159	0.197974	0.000378202	4	0.000293784	168179343	ukb-a-84	rs116135844	A	G	0.0458957	Non-cancer illness code self-reported: bone disorder
350472	0.198194	-0.00772149	4	0.00600093	168179343	ukb-d-30050_irnt	rs116135844	A	G	0.0437948	Mean corpuscular haemoglobin
3621	0.1982	-0.1139	4	0.0885	168179343	ebi-a-GCST90001989	rs116135844	A	G	0.0206	CD40 on CD14- CD16+ monocyte
3301	0.199526	0.0808	4	0.063	168179343	prot-a-1962	rs116135844	A	G	0.04451	5-formyltetrahydrofolate cyclo-ligase
3301	0.199526	-0.0808	4	0.063	168179343	prot-a-2510	rs116135844	A	G	0.04451	Reticulocalbin-2
3301	0.199526	0.0805	4	0.063	168179343	prot-a-1851	rs116135844	A	G	0.04451	MAP kinase-activated protein kinase 2
3301	0.199526	0.0804	4	0.063	168179343	prot-a-1414	rs116135844	A	G	0.04451	Gamma-interferon-inducible protein 16
3301	0.199526	-0.0806	4	0.063	168179343	prot-a-1767	rs116135844	A	G	0.04451	Leucine-rich repeat and calponin homology domain-containing protein 4
3301	0.199526	-0.0806	4	0.063	168179343	prot-a-3038	rs116135844	A	G	0.04451	Tumor necrosis factor receptor superfamily member 11B
3301	0.199526	0.0808	4	0.063	168179343	prot-a-924	rs116135844	A	G	0.04451	Eukaryotic translation initiation factor 4E-binding protein 2
3301	0.199526	-0.0808	4	0.063	168179343	prot-a-2426	rs116135844	A	G	0.04451	Prostaglandin-H2 D-isomerase
3301	0.199526	0.0807	4	0.063	168179343	prot-a-648	rs116135844	A	G	0.04451	Probable carboxypeptidase X1
3301	0.199526	0.0807	4	0.063	168179343	prot-a-26	rs116135844	A	G	0.04451	Disintegrin and metalloproteinase domain-containing protein 12
3301	0.199526	-0.0808	4	0.063	168179343	prot-a-1287	rs116135844	A	G	0.04451	Glutathione S-transferase Mu 1
3301	0.199526	-0.0807	4	0.063	168179343	prot-a-1930	rs116135844	A	G	0.04451	Myeloperoxidase
7916	0.199526	0.0733	4	0.0571	168179343	ubm-a-2644	rs116135844	A	G	0.042788	IDP T1 FIRST left putamen volume plus IDP T1 FIRST right putamen volume
7916	0.199526	-0.0437	4	0.0341	168179343	ubm-a-286	rs116135844	A	G	0.042788	IDP dMRI TBSS MD Superior fronto-occipital fasciculus R
7916	0.199526	0.0481	4	0.0376	168179343	ubm-a-3020	rs116135844	A	G	0.042788	a2009s lh S orbital lateral thickness
7916	0.199526	-0.0523	4	0.0406	168179343	ubm-a-590	rs116135844	A	G	0.042788	IDP dMRI TBSS ISOVF Inferior cerebellar peduncle R
7916	0.199526	-0.0521	4	0.0406	168179343	ubm-a-1981	rs116135844	A	G	0.042788	NET100 0825
7916	0.199526	0.0525	4	0.0409	168179343	ubm-a-952	rs116135844	A	G	0.042788	NET25 0006
7916	0.199526	-0.0526	4	0.0409	168179343	ubm-a-1429	rs116135844	A	G	0.042788	NET100 0273
7916	0.199526	-0.0527	4	0.0412	168179343	ubm-a-2583	rs116135844	A	G	0.042788	NET100 1427
7916	0.199526	0.0498	4	0.0388	168179343	ubm-a-2981	rs116135844	A	G	0.042788	a2009s lh G oc-temp med-Parahip thickness
7916	0.199526	0.0453	4	0.0352	168179343	ubm-a-3116	rs116135844	A	G	0.042788	a2009s rh S front inf thickness
7916	0.199526	0.052	4	0.0404	168179343	ubm-a-1063	rs116135844	A	G	0.042788	NET25 0117
7916	0.199526	-0.0525	4	0.041	168179343	ubm-a-1438	rs116135844	A	G	0.042788	NET100 0282
#N/A	0.1996	0.2778	4	0.2166	168179343	ukb-e-102400_CSA	rs116135844	A	G	0.96653	Savoury snack consumers
#N/A	0.1997	-0.3953	4	0.3082	168179343	finn-b-CD2_BENIGN_BONE_SCAPULA_LONG_UPPER	rs116135844	A	G	0.04534	Benign neoplasm: Scapula and long bones of upper limb
#N/A	0.1997	0.2112	4	0.1647	168179343	ukb-e-recode55_CSA	rs116135844	A	G	0.96507	NA
#N/A	0.1997	0.2112	4	0.1647	168179343	ukb-e-recode406_CSA	rs116135844	A	G	0.96507	NA
622463	0.1998	-0.1005	4	0.0784	168179343	ieu-b-38	rs116135844	A	G	0.0471	systolic blood pressure
#N/A	0.1998	0.0276	4	0.0215	168179343	finn-b-C3_CANCER	rs116135844	A	G	0.04534	Malignant neoplasm
#N/A	0.1998	0.187	4	0.1459	168179343	ukb-e-2654_p2_CSA	rs116135844	A	G	0.96612	Non-butter spread type details
#N/A	0.2	0.0113218	4	0.0101218	168179343	met-d-XS_VLDL_CE	rs116135844	A	G	0.044114	Cholesteryl esters in very small VLDL
#N/A	0.2	0.0133004	4	0.0101299	168179343	met-d-IDL_C	rs116135844	A	G	0.044114	Cholesterol in IDL
212402	0.2	0.00244865	4	0.00192398	168179343	ieu-b-4810	rs116135844	A	G	0.043767	Breast cancer
212402	0.2	0.00244865	4	0.00192398	168179343	ieu-b-4810	rs116135844	A	G	0.043767	Breast cancer
461384	0.2	-0.00332665	4	0.00261591	168179343	ukb-b-14238	rs116135844	A	G	0.043504	Mineral and other dietary supplements: None of the above
265753	0.2	0.00744702	4	0.00574953	168179343	ukb-b-4080	rs116135844	A	G	0.043633	Ankle spacing width
64943	0.2	-0.00593636	4	0.00466843	168179343	ukb-b-20341	rs116135844	A	G	0.043186	Butternut squash intake
328153	0.2	-0.0119019	4	0.00925476	168179343	ukb-b-703	rs116135844	A	G	0.043523	Duration walking for pleasure
64949	0.2	0.0143746	4	0.0112732	168179343	ukb-b-12602	rs116135844	A	G	0.04319	Crisp intake
148653	0.2	-0.0115948	4	0.00900539	168179343	ukb-b-13405	rs116135844	A	G	0.043234	Forced expiratory volume in 1-second (FEV1), predicted percentage
95986	0.2	-0.0149204	4	0.0117267	168179343	ukb-b-18509	rs116135844	A	G	0.043386	3mm cylindrical power angle (left)
64949	0.2	-0.00694753	4	0.00546532	168179343	ukb-b-1310	rs116135844	A	G	0.04319	Other drink intake
406457	0.2	0.00712441	4	0.00550173	168179343	ukb-b-6591	rs116135844	A	G	0.043378	Age first had sexual intercourse
64949	0.2	-0.00734641	4	0.00573719	168179343	ukb-b-19142	rs116135844	A	G	0.04319	Espresso intake
407066	0.2	-0.00333348	4	0.00260778	168179343	ebi-a-GCST009761	rs116135844	A	G	0.04388	Snoring
#N/A	0.2002	-0.0988	4	0.0771	168179343	finn-b-I9_CARDMPRI	rs116135844	A	G	0.04519	Cardiomyopathies, Primary/intrinsic
3435	0.2004	-0.1202	4	0.09383	168179343	ebi-a-GCST90001942	rs116135844	A	G	0.0192	CD25 on CD39+ secreting CD4 regulatory T cell
#N/A	0.2006	-0.05495	4	0.04293	168179343	ukb-e-2070_CSA	rs116135844	A	G	0.96401	Frequency of tenseness / restlessness in last 2 weeks
#N/A	0.200652	-0.202569	4	0.158093	168179343	ieu-b-4904	rs116135844	A	G	0.043762	Anti-Influenza virus subtype H3N2 IgG levels
#N/A	0.2008	0.0508	4	0.0397	168179343	finn-b-E4_OBESITY_HYPER	rs116135844	A	G	0.04534	Obesity and other hyperalimentation
#N/A	0.2008	0.3213	4	0.2512	168179343	ukb-e-recode124_CSA	rs116135844	A	G	0.96472	NA
#N/A	0.2009	-0.4494	4	0.3513	168179343	finn-b-INCREASEDMUSCLETONE	rs116135844	A	G	0.04534	Increased muscle tone
#N/A	0.2011	0.2533	4	0.1981	168179343	finn-b-I9_CARDMYOHYP	rs116135844	A	G	0.04527	Cardiomyopathy, Hypertrophic obstructive
31365	0.201107	-0.201651	4	0.157737	168179343	ieu-b-4977	rs116135844	A	G	0.0433983	Pneumonia (28 day death in critical care)
#N/A	0.2013	0.1578	4	0.1235	168179343	finn-b-CHRONLARGE	rs116135844	A	G	0.04549	Crohn's disease of large intestine
#N/A	0.2014	-0.03719	4	0.02911	168179343	ukb-e-23126_CSA	rs116135844	A	G	0.96429	Arm predicted mass (left)
#N/A	0.2018	-0.4631	4	0.3628	168179343	finn-b-CD2_BENIGN_PROSTATE_EXALLC	rs116135844	A	G	0.04461	Benign neoplasm: Prostate (all cancers excluded)
#N/A	0.2019	0.2189	4	0.1715	168179343	ukb-e-30640_EAS	rs116135844	A	G	0.98922	Apolipoprotein B
361194	0.20268	-0.00044017	4	0.000345514	168179343	ukb-d-T82	rs116135844	A	G	0.0437786	Diagnoses - main ICD10: T82 Complications of cardiac and vascular prosthetic devices, implants and grafts
91149	0.20275	-0.00164351	4	0.00129027	168179343	ukb-d-22617_2411	rs116135844	A	G	0.0437604	Job SOC coding: Solicitors and lawyers, judges and coroners
155045	0.202806	-0.00558133	4	0.00438231	168179343	ukb-a-305	rs116135844	A	G	0.0458957	Had major operations
361194	0.202973	0.000824478	4	0.0006476	168179343	ukb-d-D3_ANAEMIANAS	rs116135844	A	G	0.0437786	Other and unspecified anaemias
361194	0.202977	0.000504174	4	0.000396015	168179343	ukb-d-I9_K_CARDIAC	rs116135844	A	G	0.0437786	Death due to cardiac causes
89866	0.203352	-0.00275015	4	0.00216195	168179343	ukb-d-22601_41233254	rs116135844	A	G	0.0437674	Job coding: counter clerk, bank clerk, cashier, post office clerk
#N/A	0.2034	-0.4112	4	0.3233	168179343	finn-b-CD2_BENIGN_NASOPHARYNX_EXALLC	rs116135844	A	G	0.04529	Benign neoplasm: Nasopharynx (all cancers excluded)
91149	0.203442	0.00340215	4	0.00267504	168179343	ukb-d-22617_3211	rs116135844	A	G	0.0437604	Job SOC coding: Nurses
#N/A	0.2036	0.4507	4	0.3545	168179343	finn-b-H7_BLINDMONOCULAR	rs116135844	A	G	0.04531	Blindness, monocular
#N/A	0.2039	0.1227	4	0.0966	168179343	finn-b-I9_HYPTENSEC_EXNONE	rs116135844	A	G	0.04534	Secondary hypertension (no controls excluded)
17802	0.204041	-1.73816	4	1.3685	168179343	ebi-a-GCST008045	rs116135844	A	G	0.018538	Total cholesterol levels
361194	0.204145	0.00106345	4	0.000837476	168179343	ukb-d-M79	rs116135844	A	G	0.0437786	Diagnoses - main ICD10: M79 Other soft tissue disorders, not elsewhere classified
361194	0.204145	0.00106345	4	0.000837476	168179343	ukb-d-M13_SOFTTISSUEOTH	rs116135844	A	G	0.0437786	Other soft tissue disorders, not elsewhere classified
3301	0.204174	0.0803	4	0.063	168179343	prot-a-3142	rs116135844	A	G	0.04451	Ubiquitin-conjugating enzyme E2 L3
3301	0.204174	-0.0803	4	0.063	168179343	prot-a-873	rs116135844	A	G	0.04451	Dual specificity protein phosphatase 13 isoform A
3301	0.204174	-0.0802	4	0.063	168179343	prot-a-34	rs116135844	A	G	0.04451	A disintegrin and metalloproteinase with thrombospondin motifs 3
3301	0.204174	0.0798	4	0.063	168179343	prot-a-708	rs116135844	A	G	0.04451	Di-N-acetylchitobiase
3301	0.204174	-0.0798	4	0.063	168179343	prot-a-1725	rs116135844	A	G	0.04451	Leptin receptor
3301	0.204174	-0.0798	4	0.063	168179343	prot-a-886	rs116135844	A	G	0.04451	Ectodysplasin-A, secreted form
3301	0.204174	0.0803	4	0.063	168179343	prot-a-1646	rs116135844	A	G	0.04451	Killer cell immunoglobulin-like receptor 3DL2
3301	0.204174	0.0798	4	0.063	168179343	prot-a-2896	rs116135844	A	G	0.04451	Small ubiquitin-related modifier 3
3301	0.204174	-0.0802	4	0.063	168179343	prot-a-3100	rs116135844	A	G	0.04451	Trem-like transcript 2 protein
3301	0.204174	0.0801	4	0.063	168179343	prot-a-1508	rs116135844	A	G	0.04451	Interleukin-22 receptor subunit alpha-1
3301	0.204174	0.0799	4	0.063	168179343	prot-a-1275	rs116135844	A	G	0.04451	Glutamate receptor 4
3301	0.204174	-0.0802	4	0.063	168179343	prot-a-2654	rs116135844	A	G	0.04451	SCP2 sterol-binding domain-containing protein 1
3301	0.204174	-0.0804	4	0.063	168179343	prot-a-1850	rs116135844	A	G	0.04451	Mitogen-activated protein kinase 9
7916	0.204174	-0.0504	4	0.0396	168179343	ubm-a-511	rs116135844	A	G	0.042788	IDP dMRI TBSS ICVF Posterior corona radiata L
7916	0.204174	-0.0514	4	0.0405	168179343	ubm-a-2372	rs116135844	A	G	0.042788	NET100 1216
7916	0.204174	0.0514	4	0.0406	168179343	ubm-a-1219	rs116135844	A	G	0.042788	NET100 0063
7916	0.204174	0.0422	4	0.0332	168179343	ubm-a-2888	rs116135844	A	G	0.042788	a2009s rh G temp sup-Plan tempo area
7916	0.204174	0.0454	4	0.0358	168179343	ubm-a-2711	rs116135844	A	G	0.042788	volume lhSurfaceHoles
7916	0.204174	0.0522	4	0.041	168179343	ubm-a-1603	rs116135844	A	G	0.042788	NET100 0447
7916	0.204174	-0.0517	4	0.0406	168179343	ubm-a-1187	rs116135844	A	G	0.042788	NET100 0031
7916	0.204174	0.0524	4	0.0412	168179343	ubm-a-2045	rs116135844	A	G	0.042788	NET100 0889
7916	0.204174	-0.0394	4	0.0311	168179343	ubm-a-679	rs116135844	A	G	0.042788	IDP dMRI ProbtrackX MD str r
7916	0.204174	0.051	4	0.0404	168179343	ubm-a-1561	rs116135844	A	G	0.042788	NET100 0405
7916	0.204174	0.0484	4	0.0381	168179343	ubm-a-536	rs116135844	A	G	0.042788	IDP dMRI TBSS OD Splenium of corpus callosum
7916	0.204174	-0.0521	4	0.041	168179343	ubm-a-2429	rs116135844	A	G	0.042788	NET100 1273
#N/A	0.2048	-0.0494	4	0.039	168179343	finn-b-L12_DERM_NAS	rs116135844	A	G	0.04536	Other and unspecified dermatitis (L12_DERM_NAS)
#N/A	0.2049	-0.0826	4	0.0651	168179343	finn-b-C3_BREAST_HERNEG_EXALLC	rs116135844	A	G	0.04572	"Malignant neoplasm of breast, HER-negative" (all cancers excluded)
#N/A	0.2049	0.2731	4	0.2154	168179343	finn-b-H7_LACRIMINFLAMCHRON	rs116135844	A	G	0.04522	Inflammation of lacrimal passages (chronic)
98990	0.204972	-0.00625563	4	0.00493533	168179343	ukb-d-20425	rs116135844	A	G	0.0437964	Ever worried more than most people would in similar situation
#N/A	0.205	0.186	4	0.1468	168179343	ukb-e-recode146_CSA	rs116135844	A	G	0.96516	NA
#N/A	0.2051	0.2746	4	0.2167	168179343	finn-b-F5_HABIT	rs116135844	A	G	0.04531	Habit and impulse disorders
3494	0.2057	-0.067	4	0.0529	168179343	ebi-a-GCST004423	rs116135844	A	G	#N/A	Macrophage Migration Inhibitory Factor levels
#N/A	0.2058	-0.3137	4	0.248	168179343	ukb-e-recode389_CSA	rs116135844	A	G	0.9641	NA
#N/A	0.2058	-0.3137	4	0.248	168179343	ukb-e-recode418_CSA	rs116135844	A	G	0.9641	NA
361194	0.205843	0.000974904	4	0.000770625	168179343	ukb-d-C_STROKE	rs116135844	A	G	0.0437786	STROKE
#N/A	0.206	0.0212	4	0.0168	168179343	finn-b-PAIN	rs116135844	A	G	0.04533	Pain (limb, back, neck, head abdominally)
3440	0.2062	0.12	4	0.09494	168179343	ebi-a-GCST90001694	rs116135844	A	G	0.0192	CD28- CD4-CD8- T cell %T cell
2087	0.2063	-0.0863	4	0.0683	168179343	ebi-a-GCST006677	rs116135844	A	G	0.04	Acute insulin response (insulin secretion adjusted)
#N/A	0.2067	0.0536	4	0.0424	168179343	finn-b-F5_STRESSOTH	rs116135844	A	G	0.04533	Other reactioin to severe stress, and adjustment disorders
#N/A	0.2069	0.07946	4	0.06295	168179343	ukb-e-2139_CSA	rs116135844	A	G	0.96529	Age first had sexual intercourse
343836	0.20693	0.52557	4	0.41644	168179343	ukb-d-30880_raw	rs116135844	A	G	0.043829	Urate
91149	0.207095	-0.00161384	4	0.0012792	168179343	ukb-d-22617_2423	rs116135844	A	G	0.0437604	Job SOC coding: Management consultants, actuaries, economists and statisticians
84560	0.207106	0.00513817	4	0.00407283	168179343	ukb-d-5001	rs116135844	A	G	0.0436201	FI7 : synonym
#N/A	0.2074	0.2476	4	0.1964	168179343	ukb-e-20117_p2_CSA	rs116135844	A	G	0.9647	Alcohol drinker status
337159	0.20747	0.00070806	4	0.000561704	168179343	ukb-a-139	rs116135844	A	G	0.0458957	Treatment/medication code: gliclazide
#N/A	0.2075	-0.0779	4	0.0618	168179343	finn-b-G6_MIGRAINE_NO_AURA	rs116135844	A	G	0.04515	Migraine without aura
#N/A	0.2075	0.097	4	0.077	168179343	finn-b-C3_URINARY_TRACT_EXALLC	rs116135844	A	G	0.04529	Malignant neoplasm of urinary organs (all cancers excluded)
101726	0.207655	0.0139285	4	0.011054	168179343	ukb-a-237	rs116135844	A	G	0.0458957	Pack years of smoking PREVIEW ONLY
21553	0.207744	-0.031428	4	0.024671	168179343	met-c-927	rs116135844	A	G	0.051114	Total cholesterol in small VLDL
#N/A	0.2079	0.1438	4	0.1142	168179343	ukb-e-recode347_CSA	rs116135844	A	G	0.96593	NA
#N/A	0.2079	0.1438	4	0.1142	168179343	ukb-e-recode78_CSA	rs116135844	A	G	0.96593	NA
#N/A	0.208	0.1206	4	0.0958	168179343	finn-b-L12_INFECT_SKIN_OTHER	rs116135844	A	G	0.04537	Other local infections of skin and subcutaneous tissue
#N/A	0.208	-0.1264	4	0.1004	168179343	ukb-e-2804_CSA	rs116135844	A	G	0.96564	Age when last used oral contraceptive pill
#N/A	0.2085	-0.2785	4	0.2214	168179343	finn-b-H8_PERCHRONDR	rs116135844	A	G	0.04531	Perichondritis of external ear
361194	0.208515	0.00081474	4	0.000647822	168179343	ukb-d-D64	rs116135844	A	G	0.0437786	Diagnoses - main ICD10: D64 Other anaemias
361194	0.208515	0.00081474	4	0.000647822	168179343	ukb-d-D3_OTHERANAEMIA	rs116135844	A	G	0.0437786	Other anaemias
7916	0.208597	-0.016848	4	0.04094	168179343	ubm-a-2498	rs116135844	A	G	0.042788	NET100 1342
7916	0.20871	-0.016863	4	0.040942	168179343	ubm-a-2352	rs116135844	A	G	0.042788	NET100 1196
3301	0.20893	0.0788	4	0.063	168179343	prot-a-1004	rs116135844	A	G	0.04451	Ezrin
3301	0.20893	0.0796	4	0.063	168179343	prot-a-2260	rs116135844	A	G	0.04451	Membrane-associated progesterone receptor component 2
3301	0.20893	-0.0795	4	0.063	168179343	prot-a-368	rs116135844	A	G	0.04451	Caveolin-2
3301	0.20893	0.079	4	0.063	168179343	prot-a-13	rs116135844	A	G	0.04451	Arf-GAP with coiled-coil, ANK repeat and PH domain-containing protein 2
3301	0.20893	0.079	4	0.063	168179343	prot-a-1370	rs116135844	A	G	0.04451	15-hydroxyprostaglandin dehydrogenase [NAD(+)]
3301	0.20893	0.0791	4	0.063	168179343	prot-a-684	rs116135844	A	G	0.04451	Cytokine receptor common subunit beta
3301	0.20893	-0.0787	4	0.063	168179343	prot-a-1975	rs116135844	A	G	0.04451	Matrix-remodeling-associated protein 8
3301	0.20893	0.0794	4	0.0629	168179343	prot-a-180	rs116135844	A	G	0.04451	Arf-GAP with SH3 domain, ANK repeat and PH domain-containing protein 2
3301	0.20893	0.0795	4	0.063	168179343	prot-a-2947	rs116135844	A	G	0.04451	Calcineurin B homologous protein 3
7916	0.20893	-0.0459	4	0.0367	168179343	ubm-a-2911	rs116135844	A	G	0.042788	a2009s rh S occipital ant area
7916	0.20893	-0.0473	4	0.0377	168179343	ubm-a-445	rs116135844	A	G	0.042788	IDP dMRI TBSS L3 Medial lemniscus L
7916	0.20893	-0.051	4	0.0408	168179343	ubm-a-1534	rs116135844	A	G	0.042788	NET100 0378
7916	0.20893	-0.0506	4	0.0405	168179343	ubm-a-2000	rs116135844	A	G	0.042788	NET100 0844
7916	0.20893	-0.0514	4	0.0407	168179343	ubm-a-2395	rs116135844	A	G	0.042788	NET100 1239
7916	0.20893	-0.0512	4	0.0406	168179343	ubm-a-442	rs116135844	A	G	0.042788	IDP dMRI TBSS L3 Corticospinal tract R
7916	0.20893	-0.0508	4	0.0406	168179343	ubm-a-954	rs116135844	A	G	0.042788	NET25 0008
7916	0.20893	-0.0478	4	0.0383	168179343	ubm-a-360	rs116135844	A	G	0.042788	IDP dMRI TBSS L1 Retrolenticular part of internal capsule R
7916	0.20893	0.051	4	0.0407	168179343	ubm-a-1966	rs116135844	A	G	0.042788	NET100 0810
7916	0.20893	-0.0516	4	0.041	168179343	ubm-a-237	rs116135844	A	G	0.042788	IDP dMRI TBSS FA Superior longitudinal fasciculus L
3405	0.209	-0.1155	4	0.09194	168179343	ebi-a-GCST90001483	rs116135844	A	G	0.0194	CD39+ resting CD4 regulatory T cell Absolute Count
#N/A	0.2092	0.04289	4	0.03416	168179343	ukb-e-34_MID	rs116135844	A	G	0.97631	Year of birth
361194	0.209254	-0.000469654	4	0.00037404	168179343	ukb-d-H7_CHALAZION	rs116135844	A	G	0.0437786	Chalazion
7916	0.209381	0.016838	4	0.040694	168179343	ubm-a-2311	rs116135844	A	G	0.042788	NET100 1155
#N/A	0.2095	-0.1488	4	0.1186	168179343	ukb-e-23108_MID	rs116135844	A	G	0.97654	Impedance of leg (left)
#N/A	0.2095	0.1981	4	0.1579	168179343	ukb-e-recode191_CSA	rs116135844	A	G	0.96506	NA
7916	0.209509	0.016826	4	0.04063	168179343	ubm-a-1712	rs116135844	A	G	0.042788	NET100 0556
#N/A	0.21	-0.0120689	4	0.0100386	168179343	met-d-S_VLDL_PL_pct	rs116135844	A	G	0.044114	Phospholipids to total lipids ratio in small VLDL
#N/A	0.21	-0.0118143	4	0.0104799	168179343	met-d-M_LDL_PL_pct	rs116135844	A	G	0.044114	Phospholipids to total lipids ratio in medium LDL
#N/A	0.21	0.0129109	4	0.0104764	168179343	met-d-M_LDL_FC	rs116135844	A	G	0.044114	Free cholesterol in medium LDL
#N/A	0.21	0.0113944	4	0.0103229	168179343	met-d-Omega_3	rs116135844	A	G	0.044104	Omega-3 fatty acids
83410	0.21	-0.0156028	4	0.012532	168179343	ukb-b-2846	rs116135844	A	G	0.043172	6mm strong meridian angle (left)
101023	0.21	-0.0141557	4	0.0113134	168179343	ukb-b-15782	rs116135844	A	G	0.043423	logMAR, final (right)
95998	0.21	-0.0145673	4	0.0117264	168179343	ukb-b-3188	rs116135844	A	G	0.043386	3mm weak meridian angle (left)
450333	0.21	-0.00283157	4	0.00226308	168179343	ukb-b-13160	rs116135844	A	G	0.043466	Father still alive
64936	0.21	0.00718864	4	0.00576303	168179343	ukb-b-16449	rs116135844	A	G	0.043194	Hot chocolate intake
64949	0.21	-0.00443489	4	0.0035554	168179343	ukb-b-758	rs116135844	A	G	0.04319	Couscous intake
250880	0.21	-0.000474369	4	0.000376181	168179343	ukb-b-17553	rs116135844	A	G	0.043862	Pregnant
454805	0.21	0.00416004	4	0.00331586	168179343	ukb-b-16099	rs116135844	A	G	0.043498	Leg fat-free mass (left)
64979	0.21	-0.0173264	4	0.0139506	168179343	ukb-b-19085	rs116135844	A	G	0.043216	Englyst dietary fibre
461857	0.21	-0.00185142	4	0.00148511	168179343	ukb-b-11413	rs116135844	A	G	0.043502	Pain type(s) experienced in last month: Stomach or abdominal pain
454999	0.21	-0.00326455	4	0.00261227	168179343	ukb-b-12909	rs116135844	A	G	0.043485	Mother still alive
152348	0.21	-0.00802864	4	0.00646377	168179343	ukb-b-4062	rs116135844	A	G	0.043598	Happiness
315347	0.21	0.00816	4	0.00654	168179343	ebi-a-GCST006368	rs116135844	A	G	0.6775	Body mass index
#N/A	0.2101	-0.1699	4	0.1356	168179343	ukb-e-6147_p3_CSA	rs116135844	A	G	0.96349	Reason for glasses/contact lenses
342829	0.21022	-0.032973	4	0.026316	168179343	ukb-d-30840_raw	rs116135844	A	G	0.043825	Total bilirubin
3656	0.2103	-0.1086	4	0.08665	168179343	ebi-a-GCST90001436	rs116135844	A	G	0.0204	Memory B cell %lymphocyte
#N/A	0.2103	0.389	4	0.3105	168179343	ukb-e-5264_EAS	rs116135844	A	G	0.98839	Corneal hysteresis (left)
#N/A	0.2107	-0.3725	4	0.2976	168179343	finn-b-Z21_FAMILY_HISTORY_OTH_SPECIFIC_DISORD	rs116135844	A	G	0.04513	Family history of other specific disorders
#N/A	0.2108	-0.3861	4	0.3085	168179343	finn-b-P16_DIGES_SYSTEM_DISORD_FETUS_NEWBO	rs116135844	A	G	0.04534	Digestive system disorders of fetus and newborn
110439	0.211224	0.0134584	4	0.0107649	168179343	ukb-a-386	rs116135844	A	G	0.0458957	Noisy workplace
361194	0.211226	-0.000553287	4	0.000442558	168179343	ukb-d-Z42	rs116135844	A	G	0.0437786	Diagnoses - main ICD10: Z42 Follow-up care involving plastic surgery
89866	0.211449	-0.00327338	4	0.00261954	168179343	ukb-d-22601_71113328	rs116135844	A	G	0.0437674	Job coding: sales assistant, retail/shop assistant, counter assistant, sub post office assistant, takeaway food worker
440328	0.2117	0.0306	4	0.0245	168179343	ebi-a-GCST005843	rs116135844	A	G	0.0503	Ischemic stroke
7916	0.211753	-0.017111	4	0.040697	168179343	ubm-a-1897	rs116135844	A	G	0.042788	NET100 0741
#N/A	0.212	0.2215	4	0.1775	168179343	ukb-e-30140_EAS	rs116135844	A	G	0.98952	Neutrophill count
3629	0.2121	0.1058	4	0.08474	168179343	ebi-a-GCST90001583	rs116135844	A	G	0.0205	Monocyte Absolute Count
#N/A	0.2125	0.09394	4	0.07535	168179343	ukb-e-100900_CSA	rs116135844	A	G	0.96257	Intake of sugar added to cereal
3657	0.213	-0.1085	4	0.08708	168179343	ebi-a-GCST90001778	rs116135844	A	G	0.0204	CD25 on IgD+ CD24+ B cell
#N/A	0.2131	-0.5056	4	0.4061	168179343	ukb-e-2129_EAS	rs116135844	A	G	0.98825	Answered sexual history questions
342439	0.21313	-0.04165	4	0.033454	168179343	ukb-d-30770_raw	rs116135844	A	G	0.043811	IGF-1
3657	0.2132	-0.1085	4	0.08715	168179343	ebi-a-GCST90001758	rs116135844	A	G	0.0204	CD20 on memory B cell
17373	0.213586	-1.5031	4	1.20851	168179343	ebi-a-GCST008037	rs116135844	A	G	0.018596	Low density lipoprotein cholesterol levels
#N/A	0.2136	0.045	4	0.0362	168179343	finn-b-I9_STR_EXH_EXNONE	rs116135844	A	G	0.04534	"Ischaemic Stroke, excluding all haemorrhages" (no controls excluded)
#N/A	0.2137	-0.3878	4	0.3119	168179343	finn-b-CD2_BENIGN_TONSIL	rs116135844	A	G	0.04534	Benign neoplasm: Tonsil
3301	0.213796	0.0779	4	0.063	168179343	prot-a-1520	rs116135844	A	G	0.04451	Cytokine receptor common subunit gamma
3301	0.213796	0.0782	4	0.063	168179343	prot-a-2930	rs116135844	A	G	0.04451	Tubulin-specific chaperone A
3301	0.213796	0.078	4	0.063	168179343	prot-a-734	rs116135844	A	G	0.04451	Cullin-9
3301	0.213796	-0.0779	4	0.063	168179343	prot-a-433	rs116135844	A	G	0.04451	CMRF35-like molecule 6
3301	0.213796	0.0779	4	0.063	168179343	prot-a-3233	rs116135844	A	G	0.04451	Serine/threonine-protein kinase WNK3
3301	0.213796	0.0779	4	0.063	168179343	prot-a-567	rs116135844	A	G	0.04451	Galectin-10
3301	0.213796	0.0784	4	0.063	168179343	prot-a-2421	rs116135844	A	G	0.04451	Proteasome activator complex subunit 3
3301	0.213796	0.0784	4	0.063	168179343	prot-a-2745	rs116135844	A	G	0.04451	SLAM family member 8
3301	0.213796	-0.0782	4	0.063	168179343	prot-a-1407	rs116135844	A	G	0.04451	DNA-binding protein inhibitor ID-1
3301	0.213796	-0.0782	4	0.063	168179343	prot-a-642	rs116135844	A	G	0.04451	Carboxypeptidase A2
3301	0.213796	-0.0785	4	0.063	168179343	prot-a-623	rs116135844	A	G	0.04451	Collagen alpha-3(VI) chain
3301	0.213796	0.0783	4	0.063	168179343	prot-a-1286	rs116135844	A	G	0.04451	Glutathione S-transferase kappa 1
3301	0.213796	0.0781	4	0.063	168179343	prot-a-2899	rs116135844	A	G	0.04451	SUN domain-containing protein 5
3301	0.213796	0.0779	4	0.063	168179343	prot-a-470	rs116135844	A	G	0.04451	T-cell surface protein tactile
3301	0.213796	0.0787	4	0.063	168179343	prot-a-3144	rs116135844	A	G	0.04451	Ubiquitin-conjugating enzyme E2 T
3301	0.213796	-0.0786	4	0.063	168179343	prot-a-453	rs116135844	A	G	0.04451	Complement decay-accelerating factor
3301	0.213796	0.0786	4	0.063	168179343	prot-a-95	rs116135844	A	G	0.04451	Angiopoietin-4
3301	0.213796	0.0785	4	0.063	168179343	prot-a-733	rs116135844	A	G	0.04451	Cullin-4B
3301	0.213796	0.0784	4	0.063	168179343	prot-a-1577	rs116135844	A	G	0.04451	Isthmin-1
3301	0.213796	0.0784	4	0.063	168179343	prot-a-3195	rs116135844	A	G	0.04451	Vinculin
7916	0.213796	-0.0436	4	0.0352	168179343	ubm-a-56	rs116135844	A	G	0.042788	IDP T1 FAST ROIs L inf temp gyrus tempocc
7916	0.213796	-0.0503	4	0.0407	168179343	ubm-a-326	rs116135844	A	G	0.042788	IDP dMRI TBSS MO Cingulum cingulate gyrus R
7916	0.213796	0.0509	4	0.0408	168179343	ubm-a-1513	rs116135844	A	G	0.042788	NET100 0357
7916	0.213796	-0.0487	4	0.0391	168179343	ubm-a-484	rs116135844	A	G	0.042788	IDP dMRI TBSS ICVF Middle cerebellar peduncle
7916	0.213796	-0.0509	4	0.0408	168179343	ubm-a-2541	rs116135844	A	G	0.042788	NET100 1385
7916	0.213796	-0.0499	4	0.0403	168179343	ubm-a-1242	rs116135844	A	G	0.042788	NET100 0086
7916	0.213796	-0.051	4	0.0408	168179343	ubm-a-1122	rs116135844	A	G	0.042788	NET25 0176
7916	0.213796	0.051	4	0.0408	168179343	ubm-a-1198	rs116135844	A	G	0.042788	NET100 0042
7916	0.213796	-0.0507	4	0.0408	168179343	ubm-a-1481	rs116135844	A	G	0.042788	NET100 0325
7916	0.213796	0.0512	4	0.041	168179343	ubm-a-1646	rs116135844	A	G	0.042788	NET100 0490
7916	0.213796	-0.0479	4	0.0385	168179343	ubm-a-926	rs116135844	A	G	0.042788	NODEamps100 0035
7916	0.213796	-0.0435	4	0.0352	168179343	ubm-a-257	rs116135844	A	G	0.042788	IDP dMRI TBSS MD Superior cerebellar peduncle L
7916	0.213796	0.0507	4	0.0408	168179343	ubm-a-2344	rs116135844	A	G	0.042788	NET100 1188
7916	0.213796	-0.0507	4	0.0407	168179343	ubm-a-1734	rs116135844	A	G	0.042788	NET100 0578
7916	0.213796	0.0424	4	0.0341	168179343	ubm-a-2782	rs116135844	A	G	0.042788	a2009s lh G temp sup-Plan tempo area
#N/A	0.214	-0.1798	4	0.1447	168179343	ukb-e-R10_CSA	rs116135844	A	G	0.96377	R10 Abdominal and pelvic pain
#N/A	0.2141	0.2274	4	0.183	168179343	finn-b-CD2_BENIGN_CRANIAL_NERVE_EXALLC	rs116135844	A	G	0.04531	Benign neoplasm: Cranial nerves (all cancers excluded)
#N/A	0.2141	0.2122	4	0.1708	168179343	ukb-e-recode376_CSA	rs116135844	A	G	0.96495	NA
361194	0.214129	0.000834144	4	0.000671455	168179343	ukb-d-I9_VTE	rs116135844	A	G	0.0437786	Venous thromboembolism
7916	0.214225	0.017242	4	0.040347	168179343	ubm-a-1101	rs116135844	A	G	0.042788	NET25 0155
#N/A	0.2143	-0.2147	4	0.1729	168179343	finn-b-I9_E_DRONE	rs116135844	A	G	0.04523	Dronedarone medication
1247	0.2143	-0.1906	4	0.1534	168179343	ebi-a-GCST90001878	rs116135844	A	G	0.0192	HVEM on Effector Memory CD4+ T cell
337159	0.214471	0.000119039	4	9.58937e-05	168179343	ukb-a-119	rs116135844	A	G	0.0458957	Treatment/medication code: isosorbide dinitrate
91149	0.214806	0.00159324	4	0.00128439	168179343	ukb-d-22617_7129	rs116135844	A	G	0.0437604	Job SOC coding: Sales related occupations n.e.c.
335587	0.215016	0.00226287	4	0.00182505	168179343	ukb-a-308	rs116135844	A	G	0.0458957	Fractured/broken bones in last 5 years
348424	0.215076	-0.00369259	4	0.00297854	168179343	ukb-d-1448_3	rs116135844	A	G	0.0437172	Bread type: Wholemeal or wholegrain
#N/A	0.2152	-0.1635	4	0.1319	168179343	ukb-e-41245_p48_CSA	rs116135844	A	G	0.96391	Main speciality of consultant (recoded)
#N/A	0.2153	-0.0242	4	0.0195	168179343	finn-b-F5_PSYCH	rs116135844	A	G	0.04534	Psychiatric diseases
13491	0.215525	-0.037105	4	0.029744	168179343	met-c-858	rs116135844	A	G	0.052694	Free cholesterol
#N/A	0.2157	0.2747	4	0.2219	168179343	finn-b-Q17_OTHER_SPECIFE_CONGEN_MALFO_SYNDR_AFFECTING_MULTIPLE_SYSTEMS	rs116135844	A	G	0.04532	Other specified congenital malformation syndromes affecting multiple systems
337159	0.21575	-0.00115527	4	0.00093324	168179343	ukb-a-172	rs116135844	A	G	0.0458957	Treatment/medication code: co-codamol
#N/A	0.2158	-0.206	4	0.1664	168179343	ukb-e-1249_MID	rs116135844	A	G	0.97683	Past tobacco smoking
982	0.21609	0.14591	4	0.11796	168179343	ebi-a-GCST90000478	rs116135844	A	G	#N/A	Interleukin-6 levels
312102	0.21639	0.004794	4	0.003878	168179343	ukb-d-30850_irnt	rs116135844	A	G	0.043747	Testosterone
361194	0.216413	0.000694047	4	0.00056147	168179343	ukb-d-D23	rs116135844	A	G	0.0437786	Diagnoses - main ICD10: D23 Other benign neoplasms of skin
#N/A	0.2165	-0.0136	4	0.011	168179343	ieu-b-102	rs116135844	A	G	0.0455	Major depression
7916	0.216525	0.017665	4	0.040727	168179343	ubm-a-1113	rs116135844	A	G	0.042788	NET25 0167
#N/A	0.2166	0.2257	4	0.1827	168179343	finn-b-CD2_HODGKIN_LYMPHOMA_EXALLC	rs116135844	A	G	0.0453	Hodgkin lymphoma (all cancers excluded)
#N/A	0.2169	-0.1734	4	0.1404	168179343	ukb-e-100250_CSA	rs116135844	A	G	0.96257	Instant coffee intake
67655	0.216969	-0.00675765	4	0.00547338	168179343	ukb-d-22660_101	rs116135844	A	G	0.0437189	Gap coding: Paid work for less than 15 hours per week on average or lasting less than 6 months
#N/A	0.217	-0.2725	4	0.2207	168179343	ukb-e-41200_p861_CSA	rs116135844	A	G	0.96401	Operative procedures - main OPCS4
#N/A	0.2171	-0.0958	4	0.0776	168179343	finn-b-K11_CHOLECYST	rs116135844	A	G	0.04533	Chlocystitis
335591	0.217336	0.00312786	4	0.00253546	168179343	ukb-a-464	rs116135844	A	G	0.0458957	Vitamin and mineral supplements: Multivitamins +/- minerals
#N/A	0.2174	-0.0449	4	0.0364	168179343	finn-b-N14_OVARYCYST	rs116135844	A	G	0.04651	Ovarian cyst
#N/A	0.2174	0.2128	4	0.1725	168179343	finn-b-D3_HAEMOLYTICANAEMIA	rs116135844	A	G	0.04534	Haemolytic anaemias
#N/A	0.2176	-0.05326	4	0.04319	168179343	ukb-e-30710_CSA	rs116135844	A	G	0.96424	C-reactive protein
#N/A	0.2179	-0.3851	4	0.3125	168179343	finn-b-CD2_BENIGN_TONSIL_EXALLC	rs116135844	A	G	0.04528	Benign neoplasm: Tonsil (all cancers excluded)
98990	0.218011	-0.00325373	4	0.00264135	168179343	ukb-d-20550_3	rs116135844	A	G	0.0437964	Activities undertaken to treat anxiety: Other therapeutic activities such as mindfulness, yoga or art classes
#N/A	0.2181	0.12	4	0.0974	168179343	finn-b-R18_UNSPE_URINARY_INCONTINENCE	rs116135844	A	G	0.04545	Unspecified urinary incontinence
#N/A	0.2182	-0.2227	4	0.1808	168179343	ukb-e-1389_EAS	rs116135844	A	G	0.98941	Pork intake
982	0.21823	-0.14523	4	0.11796	168179343	ebi-a-GCST90000489	rs116135844	A	G	#N/A	Neurotrophin-3 levels
#N/A	0.2183	0.1261	4	0.1024	168179343	ukb-e-23112_MID	rs116135844	A	G	0.97654	Leg fat mass (right)
#N/A	0.2185	0.0679	4	0.0551	168179343	finn-b-H7_GLAUCPRIMOPEN	rs116135844	A	G	0.0453	Primary open-angle glaucoma
1578	0.2187	-0.1831	4	0.1488	168179343	ebi-a-GCST90002043	rs116135844	A	G	0.0158	CD45 on CD33+ HLA DR+ CD14dim
3301	0.218776	-0.077	4	0.063	168179343	prot-a-1723	rs116135844	A	G	0.04451	Leptin
3301	0.218776	0.0778	4	0.063	168179343	prot-a-329	rs116135844	A	G	0.04451	Carbonic anhydrase 2
3301	0.218776	0.0775	4	0.063	168179343	prot-a-3027	rs116135844	A	G	0.04451	Transmembrane and ubiquitin-like domain-containing protein 2
3301	0.218776	-0.0773	4	0.063	168179343	prot-a-1031	rs116135844	A	G	0.04451	Protein FAM171B
3301	0.218776	-0.0777	4	0.063	168179343	prot-a-1801	rs116135844	A	G	0.04451	Limbic system-associated membrane protein
3301	0.218776	0.0772	4	0.063	168179343	prot-a-1380	rs116135844	A	G	0.04451	3-hydroxyacyl-CoA dehydrogenase type-2
3301	0.218776	0.0775	4	0.063	168179343	prot-a-1552	rs116135844	A	G	0.04451	Inhibitor of growth protein 1
3301	0.218776	-0.0772	4	0.063	168179343	prot-a-2038	rs116135844	A	G	0.04451	Neuralized-like protein 4
3301	0.218776	0.0773	4	0.063	168179343	prot-a-840	rs116135844	A	G	0.04451	DnaJ homolog subfamily B member 14
3301	0.218776	0.0772	4	0.063	168179343	prot-a-912	rs116135844	A	G	0.04451	EH domain-containing protein 4
3301	0.218776	-0.0775	4	0.063	168179343	prot-a-2286	rs116135844	A	G	0.04451	Phospholipase A2, membrane associated
3301	0.218776	-0.0778	4	0.063	168179343	prot-a-866	rs116135844	A	G	0.04451	Desmocollin-2
3301	0.218776	-0.0778	4	0.063	168179343	prot-a-543	rs116135844	A	G	0.04451	Chitotriosidase-1
3301	0.218776	0.0772	4	0.063	168179343	prot-a-2965	rs116135844	A	G	0.04451	Transforming growth factor beta-3
3301	0.218776	0.0771	4	0.063	168179343	prot-a-1313	rs116135844	A	G	0.04451	Heparin-binding EGF-like growth factor
3301	0.218776	0.0771	4	0.063	168179343	prot-a-2574	rs116135844	A	G	0.04451	mRNA-capping enzyme
3301	0.218776	-0.0775	4	0.063	168179343	prot-a-1188	rs116135844	A	G	0.04451	Beta-1,3-galactosyl-O-glycosyl-glycoprotein beta-1,6-N-acetylglucosaminyltransferase 4
7916	0.218776	-0.0492	4	0.0401	168179343	ubm-a-213	rs116135844	A	G	0.042788	IDP dMRI TBSS FA Anterior limb of internal capsule L
7916	0.218776	-0.0491	4	0.0401	168179343	ubm-a-2151	rs116135844	A	G	0.042788	NET100 0995
7916	0.218776	-0.0484	4	0.0395	168179343	ubm-a-215	rs116135844	A	G	0.042788	IDP dMRI TBSS FA Posterior limb of internal capsule L
7916	0.218776	0.0468	4	0.0379	168179343	ubm-a-3106	rs116135844	A	G	0.042788	a2009s rh Pole occipital thickness
7916	0.218776	0.0411	4	0.0333	168179343	ubm-a-30	rs116135844	A	G	0.042788	IDP T1 FAST ROIs L sup front gyrus
7916	0.218776	-0.0499	4	0.0404	168179343	ubm-a-1803	rs116135844	A	G	0.042788	NET100 0647
7916	0.218776	-0.0495	4	0.0402	168179343	ubm-a-1558	rs116135844	A	G	0.042788	NET100 0402
7916	0.218776	-0.0502	4	0.0408	168179343	ubm-a-1378	rs116135844	A	G	0.042788	NET100 0222
7916	0.218776	-0.0482	4	0.0394	168179343	ubm-a-923	rs116135844	A	G	0.042788	NODEamps100 0032
7916	0.218776	0.0451	4	0.0366	168179343	ubm-a-2964	rs116135844	A	G	0.042788	a2009s lh G&S cingul-Ant thickness
7916	0.218776	0.0483	4	0.0392	168179343	ubm-a-477	rs116135844	A	G	0.042788	IDP dMRI TBSS L3 Superior longitudinal fasciculus L
#N/A	0.2188	-0.4983	4	0.4052	168179343	ukb-e-41200_p1164_EAS	rs116135844	A	G	0.98849	Operative procedures - main OPCS4
#N/A	0.2188	-0.2713	4	0.2206	168179343	ukb-e-3606_CSA	rs116135844	A	G	0.96409	Chest pain or discomfort walking normally
5719	0.219236	0.0252601	4	0.0205584	168179343	ukb-d-5325_0	rs116135844	A	G	0.0426785	Ever had refractive laser eye surgery: No
#N/A	0.2193	0.2245	4	0.1828	168179343	finn-b-CD2_BENIGN_CRANIAL_NERVE	rs116135844	A	G	0.04534	Benign neoplasm: Cranial nerves
361194	0.219435	0.000401417	4	0.000326878	168179343	ukb-d-I9_ARTOTH	rs116135844	A	G	0.0437786	Other diseases of arteries and capillaries
#N/A	0.2195	0.1535	4	0.125	168179343	finn-b-K11_VASCINT	rs116135844	A	G	0.04549	Vascular disorders of the intestines
#N/A	0.2197	0.2238	4	0.1824	168179343	finn-b-CD2_HODGKIN_LYMPHOMA	rs116135844	A	G	0.04534	Hodgkin lymphoma
#N/A	0.2198	-0.2083	4	0.1697	168179343	finn-b-I9_E_DRONE_EXNONE	rs116135844	A	G	0.04534	Dronedarone medication (no controls excluded)
#N/A	0.2199	-0.3127	4	0.2549	168179343	finn-b-Q17_OTHER_CONGEN_MALFO_TONGUE_MOUTH_PHARYNX	rs116135844	A	G	0.04534	Other congenital malformations of tongue, mouth and pharynx
#N/A	0.22	0.0112422	4	0.0104603	168179343	met-d-M_VLDL_C	rs116135844	A	G	0.044114	Cholesterol in medium VLDL
#N/A	0.22	-0.0129387	4	0.00997551	168179343	met-d-M_VLDL_FC_pct	rs116135844	A	G	0.044114	Free cholesterol to total lipids ratio in medium VLDL
#N/A	0.22	0.0121667	4	0.0103785	168179343	met-d-IDL_P	rs116135844	A	G	0.044114	Concentration of IDL particles
442239	0.22	0.00243282	4	0.00198069	168179343	ieu-b-4966	rs116135844	A	G	0.043513	Pan cancer
#N/A	0.22	-0.409	4	0.3334	168179343	finn-b-P16_INFECTIONS_SPECIFIC_PERINA_PERIOD	rs116135844	A	G	0.04534	Infections specific to the perinatal period
64949	0.22	-0.0037902	4	0.00310639	168179343	ukb-b-6214	rs116135844	A	G	0.04319	Doughnut intake
68426	0.22	-0.0159784	4	0.0130144	168179343	ukb-b-11076	rs116135844	A	G	0.043669	ECG, phase time
64949	0.22	-0.0220792	4	0.0180551	168179343	ukb-b-8759	rs116135844	A	G	0.04319	Crispbread intake
151624	0.22	0.011252	4	0.009202	168179343	ukb-b-2091	rs116135844	A	G	0.043487	Noisy workplace
462933	0.22	-0.00112996	4	0.000928685	168179343	ukb-b-8650	rs116135844	A	G	0.043484	Non-cancer illness code, self-reported: angina
460702	0.22	0.00210626	4	0.00169903	168179343	ukb-b-18336	rs116135844	A	G	0.043487	Seen a psychiatrist for nerves, anxiety, tension or depression
454888	0.22	0.00384969	4	0.00316746	168179343	ukb-b-14540	rs116135844	A	G	0.043492	Whole body water mass
64944	0.22	-0.00512095	4	0.00415233	168179343	ukb-b-14166	rs116135844	A	G	0.043193	Battered fish intake
148728	0.22	0.011258	4	0.0092228	168179343	ukb-b-43	rs116135844	A	G	0.043436	Signal-to-noise-ratio (SNR) of triplet (left)
38371	0.22	0.0195093	4	0.016056	168179343	ukb-b-1998	rs116135844	A	G	0.043018	Number of unenthusiastic/disinterested episodes
462717	0.22	-0.00297162	4	0.00244005	168179343	ukb-b-8846	rs116135844	A	G	0.04348	Methods of admission to hospital (recoded): Elective admission: Booked
64949	0.22	0.016352	4	0.0134266	168179343	ukb-b-5209	rs116135844	A	G	0.04319	Added milk to standard tea
402389	0.22	0.0022279	4	0.00180891	168179343	ukb-b-9127	rs116135844	A	G	0.043561	Illnesses of father: Chronic bronchitis/emphysema
64949	0.22	0.00722596	4	0.0059458	168179343	ukb-b-18079	rs116135844	A	G	0.04319	Low fat hard cheese intake
408317	0.22	-0.00328664	4	0.00265046	168179343	ebi-a-GCST009760	rs116135844	A	G	#N/A	Snoring
#N/A	0.2201	-0.1899	4	0.1549	168179343	finn-b-I9_OTHOTH	rs116135844	A	G	0.04532	Other other unspecified disorders of the circulatory system
#N/A	0.2203	-0.1592	4	0.1299	168179343	ukb-e-6164_p2_CSA	rs116135844	A	G	0.96355	Types of physical activity in last 4 weeks
7916	0.220404	-0.017959	4	0.040414	168179343	ubm-a-2325	rs116135844	A	G	0.042788	NET100 1169
299898	0.220425	0.00307268	4	0.00250749	168179343	ukb-d-1468_2	rs116135844	A	G	0.043733	Cereal type: Biscuit cereal (e.g. Weetabix)
3440	0.2206	-0.1148	4	0.09368	168179343	ebi-a-GCST90001671	rs116135844	A	G	0.0192	CD39+ CD8+ T cell %CD8+ T cell
3060	0.2206	-0.123	4	0.1004	168179343	ebi-a-GCST90001849	rs116135844	A	G	0.0186	CD3 on HLA DR+ CD4+ T cell
#N/A	0.2208	0.05471	4	0.04469	168179343	ukb-e-30830_CSA	rs116135844	A	G	0.96572	SHBG
#N/A	0.2208	-0.3431	4	0.2802	168179343	ukb-e-Z03_CSA	rs116135844	A	G	0.96405	Z03 Medical observation and evaluation for suspected diseases and conditions
#N/A	0.2209	-0.302	4	0.2467	168179343	finn-b-KRA_PSY_PUERPER	rs116135844	A	G	0.04583	Mental and behabioural disorders of puerperum, not classified elsewhere
8189	0.22096	0.0572268	4	0.0467511	168179343	ebi-a-GCST90002348	rs116135844	A	G	0.0353137	Mean platelet volume
#N/A	0.221	-0.2912	4	0.2379	168179343	finn-b-ST19_TRAUMAT_ISCHA_MUSCLE	rs116135844	A	G	0.04535	Traumatic ischaemia of muscle
#N/A	0.2212	0.1161	4	0.09488	168179343	ukb-e-20523_CSA	rs116135844	A	G	0.97054	Physical violence by partner or ex-partner as an adult
#N/A	0.2215	0.3265	4	0.2671	168179343	ukb-e-recode301_CSA	rs116135844	A	G	0.96465	NA
#N/A	0.2215	0.3265	4	0.2671	168179343	ukb-e-recode365_CSA	rs116135844	A	G	0.96465	NA
361194	0.221561	0.00117753	4	0.0009633	168179343	ukb-d-D12	rs116135844	A	G	0.0437786	Diagnoses - main ICD10: D12 Benign neoplasm of colon, rectum, anus and anal canal
335546	0.221668	0.001056	4	0.000864081	168179343	ukb-a-439	rs116135844	A	G	0.0458957	Fractured bone site(s): Wrist
#N/A	0.2217	0.07216	4	0.05905	168179343	ukb-e-1807_CSA	rs116135844	A	G	0.964	Father's age at death
91149	0.222022	-0.00299487	4	0.00245245	168179343	ukb-d-22617_4112	rs116135844	A	G	0.0437604	Job SOC coding: Civil Service administrative officers and assistants
91149	0.222056	0.00170197	4	0.00139381	168179343	ukb-d-22617_1137	rs116135844	A	G	0.0437604	Job SOC coding: Research and development managers
3649	0.2221	-0.1075	4	0.08807	168179343	ebi-a-GCST90001770	rs116135844	A	G	0.0204	CD24 on IgD- CD38dim B cell
3638	0.2221	-0.1085	4	0.08887	168179343	ebi-a-GCST90001766	rs116135844	A	G	0.0203	CD24 on IgD+ CD38- B cell
#N/A	0.2222	-0.05196	4	0.04256	168179343	ukb-e-4451_CSA	rs116135844	A	G	0.96199	Average monthly fortified wine intake
226899	0.222431	-0.00751295	4	0.00615769	168179343	ukb-a-505	rs116135844	A	G	0.0458957	Age completed full time education
170690	0.2226	0.0111305	4	0.00912607	168179343	ebi-a-GCST004619	rs116135844	A	G	0.0458	Reticulocyte fraction of red cells
#N/A	0.2226	0.04225	4	0.03464	168179343	ukb-e-1279_CSA	rs116135844	A	G	0.96492	Exposure to tobacco smoke outside home
90517	0.222748	0.00718841	4	0.00589571	168179343	ukb-a-313	rs116135844	A	G	0.0458957	Light smokers at least 100 smokes in lifetime
1340	0.222804	-0.345	4	0.284	168179343	ieu-b-91	rs116135844	A	G	0.031	Oral cavity and pharyngeal cancer
#N/A	0.2231	0.1479	4	0.1214	168179343	ukb-e-23120_MID	rs116135844	A	G	0.97654	Arm fat mass (right)
134033	0.223137	0.00176627	4	0.00144986	168179343	ukb-d-2664_2	rs116135844	A	G	0.0433755	Reason for reducing amount of alcohol drunk: Doctor's advice
#N/A	0.2232	0.2363	4	0.194	168179343	finn-b-I9_CARDMYOHYP_EXNONE	rs116135844	A	G	0.04534	"Cardiomyopathy, Hypertrophic obstructive" (no controls excluded)
#N/A	0.2235	0.1333	4	0.1096	168179343	ukb-e-48_MID	rs116135844	A	G	0.9762	Waist circumference
3301	0.223872	-0.0762	4	0.063	168179343	prot-a-2563	rs116135844	A	G	0.04451	E3 ubiquitin-protein ligase RNF13
3301	0.223872	0.0762	4	0.063	168179343	prot-a-415	rs116135844	A	G	0.04451	Cyclin-C
3301	0.223872	0.0763	4	0.063	168179343	prot-a-473	rs116135844	A	G	0.04451	Cyclin-dependent kinase 1:G2/mitotic-specific cyclin-B1 complex
3301	0.223872	-0.0768	4	0.0629	168179343	prot-a-2728	rs116135844	A	G	0.04451	Sialic acid-binding Ig-like lectin 14
3301	0.223872	0.0763	4	0.063	168179343	prot-a-1843	rs116135844	A	G	0.04451	Mitogen-activated protein kinase kinase kinase 3
3301	0.223872	0.0769	4	0.063	168179343	prot-a-1985	rs116135844	A	G	0.04451	Myocardial zonula adherens protein
3301	0.223872	-0.077	4	0.063	168179343	prot-a-2398	rs116135844	A	G	0.04451	PH and SEC7 domain-containing protein 1
3301	0.223872	-0.0769	4	0.063	168179343	prot-a-2779	rs116135844	A	G	0.04451	SPARC-related modular calcium-binding protein 1
3301	0.223872	-0.0765	4	0.063	168179343	prot-a-3168	rs116135844	A	G	0.04451	Netrin receptor UNC5C
3301	0.223872	-0.0769	4	0.063	168179343	prot-a-1769	rs116135844	A	G	0.04451	Leucine-rich repeat and fibronectin type-III domain-containing protein 2
3301	0.223872	0.0763	4	0.063	168179343	prot-a-560	rs116135844	A	G	0.04451	Cartilage intermediate layer protein 1
3301	0.223872	0.0766	4	0.063	168179343	prot-a-1800	rs116135844	A	G	0.04451	Leucine-rich repeat and transmembrane domain-containing protein 2
3301	0.223872	0.0769	4	0.063	168179343	prot-a-1687	rs116135844	A	G	0.04451	Keratin-associated protein 2-4
3301	0.223872	0.0764	4	0.063	168179343	prot-a-1802	rs116135844	A	G	0.04451	Leukocyte-specific transcript 1 protein
3301	0.223872	0.0767	4	0.063	168179343	prot-a-1302	rs116135844	A	G	0.04451	Granzyme M
3301	0.223872	-0.0769	4	0.063	168179343	prot-a-262	rs116135844	A	G	0.04451	BCL2/adenovirus E1B 19 kDa protein-interacting protein 3-like
3301	0.223872	0.0766	4	0.063	168179343	prot-a-2270	rs116135844	A	G	0.04451	PIK3CA/PIK3R1
3301	0.223872	0.0763	4	0.063	168179343	prot-a-405	rs116135844	A	G	0.04451	C-C motif chemokine 27
3301	0.223872	-0.0766	4	0.063	168179343	prot-a-2364	rs116135844	A	G	0.04451	DNA primase small subunit
3301	0.223872	0.0764	4	0.063	168179343	prot-a-3121	rs116135844	A	G	0.04451	Thioredoxin
7916	0.223872	-0.05	4	0.041	168179343	ubm-a-1655	rs116135844	A	G	0.042788	NET100 0499
7916	0.223872	0.0452	4	0.0373	168179343	ubm-a-2947	rs116135844	A	G	0.042788	DKTatlas lh posteriorcingulate thickness
7916	0.223872	-0.0487	4	0.0402	168179343	ubm-a-434	rs116135844	A	G	0.042788	IDP dMRI TBSS L2 Tapetum R
7916	0.223872	0.0491	4	0.0402	168179343	ubm-a-565	rs116135844	A	G	0.042788	IDP dMRI TBSS OD External capsule L
7916	0.223872	0.0498	4	0.0408	168179343	ubm-a-2466	rs116135844	A	G	0.042788	NET100 1310
7916	0.223872	0.0494	4	0.0404	168179343	ubm-a-1487	rs116135844	A	G	0.042788	NET100 0331
7916	0.223872	-0.0497	4	0.0409	168179343	ubm-a-2245	rs116135844	A	G	0.042788	NET100 1089
7916	0.223872	0.0498	4	0.0409	168179343	ubm-a-1156	rs116135844	A	G	0.042788	NET25 0210
7916	0.223872	-0.0463	4	0.0381	168179343	ubm-a-128	rs116135844	A	G	0.042788	IDP T1 FAST ROIs L pallidum
7916	0.223872	-0.044	4	0.036	168179343	ubm-a-675	rs116135844	A	G	0.042788	IDP dMRI ProbtrackX MD ptr r
#N/A	0.2239	-0.1037	4	0.0853	168179343	finn-b-ST19_TRAUMAT_SUBDU_HAEMORRHAGE	rs116135844	A	G	0.04523	Traumatic subdural haemorrhage
51427	0.22425	-0.00726378	4	0.00597686	168179343	ukb-d-20079_5	rs116135844	A	G	0.0435718	Day-of-week questionnaire completion requested: Friday
#N/A	0.2243	-0.0843	4	0.0694	168179343	finn-b-R18_OTHER_SYMPTOMS_SIGNS_INVOLVI_DIGES_SYSTEM_ABDOMEN	rs116135844	A	G	0.04527	Other symptoms and signs involving the digestive system and abdomen
361194	0.224772	0.000788482	4	0.000649524	168179343	ukb-d-I9_DVTANDPULM	rs116135844	A	G	0.0437786	DVT of lower extremities and pulmonary embolism
#N/A	0.2248	-0.1321	4	0.1088	168179343	ukb-e-20111_p14_CSA	rs116135844	A	G	0.96237	Illnesses of siblings
#N/A	0.2249	0.0349	4	0.0288	168179343	finn-b-R18_DYSPNOEA	rs116135844	A	G	0.04532	Dyspnoea
#N/A	0.225	-0.1808	4	0.149	168179343	ukb-e-30670_MID	rs116135844	A	G	0.97696	Urea
361194	0.225139	-0.000447185	4	0.000368666	168179343	ukb-d-K26	rs116135844	A	G	0.0437786	Diagnoses - main ICD10: K26 Duodenal ulcer
#N/A	0.2252	0.1705	4	0.1406	168179343	ukb-e-530_CSA	rs116135844	A	G	0.96515	Diseases of esophagus
#N/A	0.2253	-0.05941	4	0.04899	168179343	ukb-e-100550_CSA	rs116135844	A	G	0.96257	Hot chocolate intake
75920	0.225318	-0.00830236	4	0.0068472	168179343	ukb-a-297	rs116135844	A	G	0.0458957	Most recent bowel cancer screening
#N/A	0.2255	-0.16	4	0.132	168179343	finn-b-O15_MATERN_CARE_DISPROP	rs116135844	A	G	0.04593	Maternal care for known or suspected disproportion
#N/A	0.2255	-0.2671	4	0.2204	168179343	ukb-e-4100_EAS	rs116135844	A	G	0.98887	Ankle spacing width (left)
#N/A	0.2257	0.2029	4	0.1675	168179343	finn-b-L12_HIDRADENITISSUP	rs116135844	A	G	0.04533	Hidradenitis suppurativa
#N/A	0.2258	-0.0062	4	0.0051	168179343	ieu-b-4760	rs116135844	A	G	0.0434	Number of children
#N/A	0.2258	-0.3115	4	0.2571	168179343	ukb-e-4241_EAS	rs116135844	A	G	0.98928	Signal-to-noise-ratio (SNR) of triplet (right)
#N/A	0.226	0.1588	4	0.1311	168179343	finn-b-CD2_BENIGN_UTERUS_NOS_EXALLC	rs116135844	A	G	0.04584	Other benign neoplasm of uterus: Other parts/unspecified (all cancers excluded)
77096	0.2261	0.033096	4	0.0274	168179343	ieu-b-42	rs116135844	A	G	0.053	schizophrenia
#N/A	0.2262	0.0985	4	0.0814	168179343	finn-b-D3_PURPURA_AND3_OTHER_HAEMORRHAGIC	rs116135844	A	G	0.04532	Purpura and other haemorrhagic conditions
#N/A	0.2262	0.2484	4	0.2052	168179343	ukb-e-Y83_CSA	rs116135844	A	G	0.96467	Y83 Surgical operation and other surgical procedures as the cause of abnormal reaction of the patient, or of later complication, without mention of misadventure at the time of the procedure
2850	0.2263	-0.1245	4	0.1029	168179343	ebi-a-GCST90002089	rs116135844	A	G	0.0188	CD11c on monocyte
982	0.22631	-0.14272	4	0.11796	168179343	ebi-a-GCST90000502	rs116135844	A	G	#N/A	Tumor necrosis factor ligand superfamily member 10 levels
3440	0.2264	-0.1132	4	0.09355	168179343	ebi-a-GCST90001670	rs116135844	A	G	0.0192	CD39+ CD8+ T cell %T cell
#N/A	0.2265	-0.3246	4	0.2684	168179343	ukb-e-5221_EAS	rs116135844	A	G	0.98866	Index of best refractometry result (right)
361194	0.226825	0.000603283	4	0.000499167	168179343	ukb-d-C3_MELANOMA_SKIN	rs116135844	A	G	0.0437786	Malignant melanoma of skin
343524	0.22718	0.0073275	4	0.0060675	168179343	ukb-d-30710_irnt	rs116135844	A	G	0.043814	C-reactive protein
#N/A	0.2272	0.1957	4	0.162	168179343	ukb-e-30690_EAS	rs116135844	A	G	0.98926	Cholesterol
#N/A	0.2273	-0.0341	4	0.0283	168179343	finn-b-M13_ARTHROSIS_KNEE_PRIM_ICD10	rs116135844	A	G	0.04534	Gonarthrosis,primary
7916	0.227418	0.018189	4	0.039262	168179343	ubm-a-1353	rs116135844	A	G	0.042788	NET100 0197
#N/A	0.2275	-0.1731	4	0.1434	168179343	finn-b-Z21_SPECIAL_SCREEN_EXAM_NEOPLASMS	rs116135844	A	G	0.04543	Special screening examination for neoplasms
#N/A	0.2276	-0.3572	4	0.2961	168179343	ukb-e-6156_p4_CSA	rs116135844	A	G	0.96274	Manic/hyper symptoms
#N/A	0.2277	0.1478	4	0.1225	168179343	ukb-e-23100_MID	rs116135844	A	G	0.97651	Whole body fat mass
337199	0.227788	-0.000250031	4	0.000207309	168179343	ukb-a-565	rs116135844	A	G	0.0458957	Diagnoses - main ICD10: M21 Other acquired deformities of limbs
#N/A	0.2283	0.2449	4	0.2033	168179343	finn-b-G6_CP	rs116135844	A	G	0.04532	Cerebral palsy
7916	0.228333	-0.015247	4	0.03274	168179343	ubm-a-33	rs116135844	A	G	0.042788	IDP T1 FAST ROIs R mid front gyrus
#N/A	0.2284	0.3435	4	0.2852	168179343	ukb-e-6139_p3_MID	rs116135844	A	G	0.97881	Gas or solid-fuel cooking/heating
#N/A	0.2284	0.2472	4	0.2053	168179343	ukb-e-851_CSA	rs116135844	A	G	0.96476	Complications of transplants and reattached limbs
361194	0.22858	0.000423515	4	0.000351749	168179343	ukb-d-O26	rs116135844	A	G	0.0437786	Diagnoses - main ICD10: O26 Maternal care for other conditions predominantly related to pregnancy
#N/A	0.2287	-0.2179	4	0.181	168179343	finn-b-ST19_BURN_CORROSION_CONFIN_EYE_ADNEXA	rs116135844	A	G	0.0453	Burn and corrosion confined to eye and adnexa
#N/A	0.2288	-0.0896	4	0.0745	168179343	finn-b-K11_UC_NOCD	rs116135844	A	G	0.04543	Ulcerative colitis (strict definition, all Crohn cases excluded)
#N/A	0.2288	-0.0489	4	0.0407	168179343	finn-b-E4_ENDOGLAND	rs116135844	A	G	0.04534	Disorders of other endocrine glands
24767	0.229017	0.027527	4	0.022885	168179343	met-c-849	rs116135844	A	G	0.053179	Citrate
3301	0.229087	-0.0757	4	0.063	168179343	prot-a-2645	rs116135844	A	G	0.04451	Secretogranin-3
3301	0.229087	-0.0755	4	0.063	168179343	prot-a-2819	rs116135844	A	G	0.04451	Serine protease inhibitor Kazal-type 5
3301	0.229087	0.0758	4	0.063	168179343	prot-a-507	rs116135844	A	G	0.04451	Bile salt-activated lipase
3301	0.229087	-0.0758	4	0.063	168179343	prot-a-1134	rs116135844	A	G	0.04451	Glutamate carboxypeptidase 2
3301	0.229087	-0.0758	4	0.063	168179343	prot-a-517	rs116135844	A	G	0.04451	Cilia- and flagella-associated protein 45
3301	0.229087	0.0759	4	0.063	168179343	prot-a-922	rs116135844	A	G	0.04451	Eukaryotic translation initiation factor 4B
3301	0.229087	0.076	4	0.063	168179343	prot-a-948	rs116135844	A	G	0.04451	Ectonucleotide pyrophosphatase/phosphodiesterase family member 7
3301	0.229087	0.0757	4	0.063	168179343	prot-a-2502	rs116135844	A	G	0.04451	Probable RNA-binding protein 23
3301	0.229087	-0.076	4	0.063	168179343	prot-a-2969	rs116135844	A	G	0.04451	Homeobox protein TGIF2
3301	0.229087	0.0759	4	0.063	168179343	prot-a-2161	rs116135844	A	G	0.04451	Prolyl 4-hydroxylase subunit alpha-1
3301	0.229087	0.0756	4	0.063	168179343	prot-a-2661	rs116135844	A	G	0.04451	Protein transport protein Sec61 subunit beta
3301	0.229087	0.0758	4	0.063	168179343	prot-a-835	rs116135844	A	G	0.04451	DnaJ homolog subfamily A member 4
3301	0.229087	0.0759	4	0.063	168179343	prot-a-1389	rs116135844	A	G	0.04451	Oxidoreductase HTATIP2
3301	0.229087	0.0753	4	0.063	168179343	prot-a-2453	rs116135844	A	G	0.04451	Transcriptional activator protein Pur-alpha
3301	0.229087	0.0759	4	0.063	168179343	prot-a-2867	rs116135844	A	G	0.04451	Signal transducer and activator of transcription 1-alpha/beta
7916	0.229087	-0.049	4	0.0408	168179343	ubm-a-1474	rs116135844	A	G	0.042788	NET100 0318
7916	0.229087	0.049	4	0.0407	168179343	ubm-a-1457	rs116135844	A	G	0.042788	NET100 0301
7916	0.229087	-0.0461	4	0.0382	168179343	ubm-a-500	rs116135844	A	G	0.042788	IDP dMRI TBSS ICVF Anterior limb of internal capsule R
7916	0.229087	0.0487	4	0.0406	168179343	ubm-a-1288	rs116135844	A	G	0.042788	NET100 0132
7916	0.229087	0.0488	4	0.0407	168179343	ubm-a-1964	rs116135844	A	G	0.042788	NET100 0808
7916	0.229087	0.0439	4	0.0364	168179343	ubm-a-2718	rs116135844	A	G	0.042788	DKTatlas lh entorhinal area
7916	0.229087	0.0489	4	0.0407	168179343	ubm-a-2385	rs116135844	A	G	0.042788	NET100 1229
7916	0.229087	0.0466	4	0.0389	168179343	ubm-a-939	rs116135844	A	G	0.042788	NODEamps100 0048
7916	0.229087	-0.0388	4	0.0324	168179343	ubm-a-711	rs116135844	A	G	0.042788	IDP dMRI ProbtrackX L1 atr l
7916	0.229087	-0.0404	4	0.0334	168179343	ubm-a-139	rs116135844	A	G	0.042788	IDP T1 FAST ROIs L cerebellum V
7916	0.229087	-0.0434	4	0.0362	168179343	ubm-a-2808	rs116135844	A	G	0.042788	a2009s lh S orbital lateral area
7916	0.229087	-0.0475	4	0.0394	168179343	ubm-a-854	rs116135844	A	G	0.042788	IDP dMRI ProbtrackX ISOVF fma
7916	0.229087	-0.0487	4	0.0404	168179343	ubm-a-1970	rs116135844	A	G	0.042788	NET100 0814
7916	0.229087	0.0809	4	0.0676	168179343	ubm-a-2655	rs116135844	A	G	0.042788	IDP SWI T2star left accumbens plus IDP SWI T2star right accumbens
#N/A	0.2291	-0.1314	4	0.1092	168179343	finn-b-L12_ROSACEANAS	rs116135844	A	G	0.04529	Other and unspcified rosacea
#N/A	0.2292	0.02044	4	0.01699	168179343	ukb-e-1259_CSA	rs116135844	A	G	0.96396	Smoking/smokers in household
473063	0.229376	-0.006289	4	0.005232	168179343	ieu-b-29	rs116135844	A	G	0.043772	basophil cell count
#N/A	0.2294	0.3079	4	0.2562	168179343	finn-b-N14_CHRONEPHROPATH_ADVERSE	rs116135844	A	G	0.04534	Chronic nephritic syndrome, drug-induced
89866	0.229731	-0.00296836	4	0.00247145	168179343	ukb-d-22601_41123205	rs116135844	A	G	0.0437674	Job coding: civil service administrative officer or assistant or clerk, tax collector, prison service clerk, law courts clerk
102037	0.2298	0.0575	4	0.0479	168179343	ieu-b-4816	rs116135844	A	G	#N/A	Body mass index
2920	0.2298	-0.1192	4	0.09922	168179343	ebi-a-GCST90001888	rs116135844	A	G	0.0188	CD28 on CD39+ secreting CD4 regulatory T cell
#N/A	0.23	0.0123108	4	0.0104394	168179343	met-d-L_VLDL_TG_pct	rs116135844	A	G	0.04411	Triglycerides to total lipids ratio in large VLDL
182625	0.23	-0.00222904	4	0.00184647	168179343	ieu-b-4809	rs116135844	A	G	0.042978	Prostate cancer
#N/A	0.23	0.1607	4	0.1339	168179343	finn-b-J10_NECROTIC	rs116135844	A	G	0.04534	Suppurative and necrotic conditions of lower respiratory tract
457547	0.23	0.00152482	4	0.0012724	168179343	ukb-b-11605	rs116135844	A	G	0.043496	Medication for pain relief, constipation, heartburn: Omeprazole (e.g. Zanprol)
460389	0.23	0.00190367	4	0.00157047	168179343	ukb-b-13346	rs116135844	A	G	0.043502	Fractured/broken bones in last 5 years
112583	0.23	0.00441845	4	0.00367802	168179343	ukb-b-16858	rs116135844	A	G	0.043616	Cough on most days
64949	0.23	0.00668404	4	0.00560749	168179343	ukb-b-12780	rs116135844	A	G	0.04319	Type of sliced bread eaten: white
407392	0.23	0.00294631	4	0.00245804	168179343	ukb-b-10415	rs116135844	A	G	0.043532	Illnesses of father: None of the above (group 2)
220207	0.23	-0.0115889	4	0.00960525	168179343	ukb-b-3502	rs116135844	A	G	0.043189	Frequency of other exercises in last 4 weeks
64949	0.23	-0.00730862	4	0.0060332	168179343	ukb-b-11138	rs116135844	A	G	0.04319	Vitamin and/or mineral supplement use: Fish oil
34243	0.23	0.0172596	4	0.0144931	168179343	ukb-b-20321	rs116135844	A	G	0.043099	Average monthly beer plus cider intake
94284	0.23	0.0139784	4	0.0116689	168179343	ukb-b-6251	rs116135844	A	G	0.043397	3mm regularity index (right)
454799	0.23	0.0039753	4	0.00329409	168179343	ukb-b-17271	rs116135844	A	G	0.043498	Leg predicted mass (left)
97465	0.23	-0.0134897	4	0.011249	168179343	ukb-b-4717	rs116135844	A	G	0.043349	Corneal resistance factor (left)
352094	0.23	-0.00329556	4	0.00273993	168179343	ukb-b-13423	rs116135844	A	G	0.043275	Breastfed as a baby
450704	0.23	0.0029097	4	0.00240266	168179343	ukb-b-10169	rs116135844	A	G	0.043451	Guilty feelings
64949	0.23	-0.00692299	4	0.00577468	168179343	ukb-b-14444	rs116135844	A	G	0.04319	Egg consumers
#N/A	0.2301	0.179	4	0.1492	168179343	ukb-e-20489_CSA	rs116135844	A	G	0.97002	Felt loved as a child
#N/A	0.2302	0.5351	4	0.4459	168179343	ukb-e-41244_p1_EAS	rs116135844	A	G	0.98968	Intended management of patient (recoded)
#N/A	0.2305	-0.1714	4	0.1429	168179343	ukb-e-6145_p1_CSA	rs116135844	A	G	0.96404	Illness, injury, bereavement, stress in last 2 years
21554	0.23059	-0.029796	4	0.024643	168179343	met-c-903	rs116135844	A	G	0.051113	Phospholipids in medium HDL
#N/A	0.2307	-0.2877	4	0.2401	168179343	finn-b-G6_MIGRAINE_NO_AURA_ADVERSE	rs116135844	A	G	0.04534	Migraine without aura, drug-induced
1579	0.231	-0.179	4	0.1493	168179343	ebi-a-GCST90002042	rs116135844	A	G	0.0158	CD45 on CD33+ HLA DR+ CD14-
#N/A	0.2311	-0.1074	4	0.0897	168179343	finn-b-HERING_BILATERAL	rs116135844	A	G	0.04523	Inguinal hernia, bilateral
#N/A	0.2312	0.5123	4	0.4279	168179343	ukb-e-6159_p5_EAS	rs116135844	A	G	0.98989	Pain type(s) experienced in last month
3448	0.231478	0.195	4	0.163	168179343	ieu-b-97	rs116135844	A	G	0.035	Oropharyngeal cancer
#N/A	0.2315	0.1153	4	0.0963	168179343	finn-b-K11_ANOMALI_DENTAL_ARCH_RELATIONS1	rs116135844	A	G	0.04534	Anomalies of dental arch relationship
306030	0.231666	-0.00616919	4	0.00515784	168179343	ukb-a-8	rs116135844	A	G	0.0458957	Drive faster than motorway speed limit
#N/A	0.2317	0.3636	4	0.304	168179343	finn-b-K11_MAXIL_MOLAR_FAILED_ERUPT_OBSTRUCTION_TOOTH	rs116135844	A	G	0.04534	Maxillary molar that has failed to erupt because of obstruction by another tooth
361194	0.231729	-0.000422852	4	0.000353579	168179343	ukb-d-R93	rs116135844	A	G	0.0437786	Diagnoses - main ICD10: R93 Abnormal findings on diagnostic imaging of other body structures
#N/A	0.2318	-0.7467	4	0.6244	168179343	ukb-e-6160_p5_EAS	rs116135844	A	G	0.9892	Leisure/social activities
3435	0.2321	-0.1116	4	0.09337	168179343	ebi-a-GCST90001943	rs116135844	A	G	0.0192	CD25 on activated & secreting CD4 regulatory T cell
342418	0.23213	7.7519e-05	4	6.4875e-05	168179343	ukb-d-30897_raw	rs116135844	A	G	0.043826	Estimated sample dilution factor
#N/A	0.2322	-0.2994	4	0.2507	168179343	finn-b-L12_ERYTHRO_KELA	rs116135844	A	G	0.04534	Universal eryhrodermia, KELA reimbursement
3309	0.2322	0.0577	4	0.0404	168179343	ebi-a-GCST004448	rs116135844	A	G	#N/A	Interleukin-1-beta levels
#N/A	0.2322	0.1988	4	0.1664	168179343	ukb-e-52_p11_CSA	rs116135844	A	G	0.96473	Month of birth
3408	0.2324	0.1111	4	0.09299	168179343	ebi-a-GCST90001654	rs116135844	A	G	0.0194	CD28- CD4-CD8- T cell Absolute Count
#N/A	0.2326	0.05352	4	0.04484	168179343	ukb-e-recode8_CSA	rs116135844	A	G	0.96427	hl.rand_norm(mean=pop_dict[mt.pop], seed=42)
#N/A	0.2326	-0.1888	4	0.1582	168179343	ukb-e-20115_p24_CSA	rs116135844	A	G	0.96282	Country of Birth (non-UK origin)
#N/A	0.2326	0.05352	4	0.04484	168179343	ukb-e-recode7_CSA	rs116135844	A	G	0.96427	hl.rand_norm(seed=42)
#N/A	0.2329	-0.2017	4	0.1691	168179343	ukb-e-1807_MID	rs116135844	A	G	0.97569	Father's age at death
#N/A	0.233	0.1285	4	0.1078	168179343	finn-b-IPF	rs116135844	A	G	0.04551	Idiopathic pulmonary fibrosis
#N/A	0.2332	0.1922	4	0.1612	168179343	ukb-e-recode100_CSA	rs116135844	A	G	0.96504	NA
#N/A	0.2333	-0.6836	4	0.5736	168179343	ukb-e-6138_p6_EAS	rs116135844	A	G	0.989	Qualifications
#N/A	0.2334	-0.1206	4	0.1012	168179343	finn-b-L12_URTICA_ALLERG	rs116135844	A	G	0.04532	Allergic urticaria
#N/A	0.2335	-0.1759	4	0.1476	168179343	ukb-e-21000_p10_CSA	rs116135844	A	G	0.964	Ethnic background
36366	0.233633	-0.0110097	4	0.0092435	168179343	ukb-d-20428	rs116135844	A	G	0.042982	Professional informed about anxiety
#N/A	0.2338	-0.398	4	0.3343	168179343	finn-b-R18_SHOCK_NOT_ELSEW_CLASSIFIED	rs116135844	A	G	0.04513	Shock, not elsewhere classified
#N/A	0.2338	0.2644	4	0.222	168179343	ukb-e-41245_p41_CSA	rs116135844	A	G	0.9646	Main speciality of consultant (recoded)
#N/A	0.2339	-0.2229	4	0.1872	168179343	finn-b-E4_HYPERALDO	rs116135844	A	G	0.0454	Hyperaldosteronism
#N/A	0.234	-0.2258	4	0.1897	168179343	finn-b-H8_EUSTNAS	rs116135844	A	G	0.04537	Other disorders of Eustachian tube
361194	0.234046	-0.00119474	4	0.00100398	168179343	ukb-d-K11_OTHGASTR	rs116135844	A	G	0.0437786	Other gastritis (incl. Duodenitis)
117503	0.234142	-0.0016163	4	0.00135851	168179343	ukb-d-20463	rs116135844	A	G	0.0436871	Ever heard an un-real voice
#N/A	0.2342	0.1169	4	0.09823	168179343	ukb-e-6164_p3_CSA	rs116135844	A	G	0.96494	Types of physical activity in last 4 weeks
3301	0.234423	-0.0752	4	0.063	168179343	prot-a-3017	rs116135844	A	G	0.04451	Transmembrane protein 8B
3301	0.234423	0.0747	4	0.063	168179343	prot-a-2320	rs116135844	A	G	0.04451	Protein O-glucosyltransferase 1
3301	0.234423	-0.0753	4	0.063	168179343	prot-a-2315	rs116135844	A	G	0.04451	Inactive pancreatic lipase-related protein 1
3301	0.234423	0.0747	4	0.063	168179343	prot-a-70	rs116135844	A	G	0.04451	RAC-alpha/beta/gamma serine/threonine-protein kinase
3301	0.234423	-0.0745	4	0.063	168179343	prot-a-74	rs116135844	A	G	0.04451	CD166 antigen
3301	0.234423	-0.0749	4	0.063	168179343	prot-a-2197	rs116135844	A	G	0.04451	Protocadherin-9
3301	0.234423	0.0751	4	0.063	168179343	prot-a-1317	rs116135844	A	G	0.04451	Hemoglobin subunit zeta
3301	0.234423	-0.0748	4	0.063	168179343	prot-a-1183	rs116135844	A	G	0.04451	Glucokinase
3301	0.234423	-0.0746	4	0.063	168179343	prot-a-2759	rs116135844	A	G	0.04451	Sodium/iodide cotransporter
3301	0.234423	-0.0751	4	0.063	168179343	prot-a-1177	rs116135844	A	G	0.04451	Growth arrest-specific protein 1
3301	0.234423	-0.0748	4	0.063	168179343	prot-a-1347	rs116135844	A	G	0.04451	HLA class II histocompatibility antigen, DQ alpha 2 chain
3301	0.234423	-0.0747	4	0.063	168179343	prot-a-1222	rs116135844	A	G	0.04451	Glycolipid transfer protein
3301	0.234423	-0.0752	4	0.063	168179343	prot-a-533	rs116135844	A	G	0.04451	Chondroadherin
3301	0.234423	-0.0747	4	0.063	168179343	prot-a-200	rs116135844	A	G	0.04451	Sodium/potassium-transporting ATPase subunit beta-2
3301	0.234423	0.0745	4	0.063	168179343	prot-a-1026	rs116135844	A	G	0.04451	Membrane protein FAM159B
3301	0.234423	0.0748	4	0.063	168179343	prot-a-2835	rs116135844	A	G	0.04451	Spectrin alpha chain, non-erythrocytic 1
3301	0.234423	0.0753	4	0.063	168179343	prot-a-2693	rs116135844	A	G	0.04451	Corticosteroid-binding globulin
3301	0.234423	0.0746	4	0.063	168179343	prot-a-524	rs116135844	A	G	0.04451	Cofilin-1
3301	0.234423	0.0748	4	0.063	168179343	prot-a-1403	rs116135844	A	G	0.04451	Inducible T-cell costimulator
3301	0.234423	-0.0748	4	0.063	168179343	prot-a-1108	rs116135844	A	G	0.04451	Fibrinogen C domain-containing protein 1
3301	0.234423	-0.0746	4	0.063	168179343	prot-a-1451	rs116135844	A	G	0.04451	Insulin-like growth factor-binding protein 7
7916	0.234423	-0.0436	4	0.0366	168179343	ubm-a-602	rs116135844	A	G	0.042788	IDP dMRI TBSS ISOVF Anterior corona radiata R
7916	0.234423	0.0427	4	0.0359	168179343	ubm-a-838	rs116135844	A	G	0.042788	IDP dMRI ProbtrackX OD slf l
7916	0.234423	0.0413	4	0.0347	168179343	ubm-a-258	rs116135844	A	G	0.042788	IDP dMRI TBSS MD Cerebral peduncle R
7916	0.234423	-0.047	4	0.0394	168179343	ubm-a-642	rs116135844	A	G	0.042788	IDP dMRI ProbtrackX FA ilf l
7916	0.234423	-0.0484	4	0.0406	168179343	ubm-a-503	rs116135844	A	G	0.042788	IDP dMRI TBSS ICVF Posterior limb of internal capsule L
7916	0.234423	0.0484	4	0.0408	168179343	ubm-a-1464	rs116135844	A	G	0.042788	NET100 0308
7916	0.234423	-0.0484	4	0.0408	168179343	ubm-a-1571	rs116135844	A	G	0.042788	NET100 0415
7916	0.234423	0.0489	4	0.0409	168179343	ubm-a-2447	rs116135844	A	G	0.042788	NET100 1291
7916	0.234423	-0.0487	4	0.0408	168179343	ubm-a-2624	rs116135844	A	G	0.042788	NET100 1468
7916	0.234423	-0.0482	4	0.0404	168179343	ubm-a-1969	rs116135844	A	G	0.042788	NET100 0813
7916	0.234423	-0.0484	4	0.0407	168179343	ubm-a-1074	rs116135844	A	G	0.042788	NET25 0128
7916	0.234423	0.0317	4	0.0266	168179343	ubm-a-5	rs116135844	A	G	0.042788	IDP T1 SIENAX grey normalised volume
7916	0.234423	-0.0445	4	0.0375	168179343	ubm-a-910	rs116135844	A	G	0.042788	NODEamps100 0019
7916	0.234423	0.0452	4	0.0379	168179343	ubm-a-2937	rs116135844	A	G	0.042788	DKTatlas lh lingual thickness
7916	0.234423	-0.0488	4	0.0408	168179343	ubm-a-2522	rs116135844	A	G	0.042788	NET100 1366
7916	0.234423	-0.0458	4	0.0386	168179343	ubm-a-296	rs116135844	A	G	0.042788	IDP dMRI TBSS MO Splenium of corpus callosum
7916	0.234423	-0.0475	4	0.0399	168179343	ubm-a-704	rs116135844	A	G	0.042788	IDP dMRI ProbtrackX MO slf r
7916	0.234423	0.0393	4	0.0329	168179343	ubm-a-2837	rs116135844	A	G	0.042788	DKTatlas rh parsorbitalis area
7916	0.234423	0.0453	4	0.0381	168179343	ubm-a-922	rs116135844	A	G	0.042788	NODEamps100 0031
7916	0.234423	-0.0484	4	0.0409	168179343	ubm-a-1837	rs116135844	A	G	0.042788	NET100 0681
3435	0.2345	-0.1108	4	0.09318	168179343	ebi-a-GCST90001936	rs116135844	A	G	0.0192	CD25 on CD4 regulatory T cell
#N/A	0.2345	0.1635	4	0.1375	168179343	ukb-e-1379_EAS	rs116135844	A	G	0.98956	Lamb/mutton intake
117882	0.234556	-0.00193804	4	0.00163037	168179343	ukb-d-4803_12	rs116135844	A	G	0.0439297	Tinnitus: Yes, now a lot of the time
#N/A	0.2346	-0.3535	4	0.2974	168179343	finn-b-M13_DISCINFECTION	rs116135844	A	G	0.04463	Infection of intervertebral disc (pyogenic)
#N/A	0.2346	-0.1603	4	0.1349	168179343	ukb-e-400_MID	rs116135844	A	G	0.97502	Time to complete round
337159	0.234625	-0.00235232	4	0.00197918	168179343	ukb-a-66	rs116135844	A	G	0.0458957	Non-cancer illness code self-reported: asthma
361194	0.23505	-0.0014807	4	0.00124695	168179343	ukb-d-H7_LENS	rs116135844	A	G	0.0437786	Disorders of lens
361194	0.235061	0.000402792	4	0.000339215	168179343	ukb-d-K58	rs116135844	A	G	0.0437786	Diagnoses - main ICD10: K58 Irritable bowel syndrome
170641	0.2353	0.010839	4	0.00913273	168179343	ebi-a-GCST004622	rs116135844	A	G	0.0458	Reticulocyte count
982	0.23574	0.13986	4	0.11796	168179343	ebi-a-GCST90000471	rs116135844	A	G	#N/A	Hepatocyte growth factor levels
337199	0.236013	0.000619092	4	0.000522435	168179343	ukb-a-574	rs116135844	A	G	0.0458957	Diagnoses - main ICD10: N20 Calculus of kidney and ureter
#N/A	0.2362	-0.3594	4	0.3034	168179343	ukb-e-41229_p84_CSA	rs116135844	A	G	0.96409	PCT responsible for patient data
#N/A	0.2362	0.1673	4	0.1412	168179343	ukb-e-699_EAS	rs116135844	A	G	0.9897	Length of time at current address
49988	0.236272	-0.023901	4	0.019747	168179343	ieu-a-980	rs116135844	A	G	0.0311854	Femoral neck bone mineral density
98720	0.236674	0.0161729	4	0.0136671	168179343	ebi-a-GCST009982	rs116135844	A	G	0.04286	Trauma exposure
321047	0.237	-0.0071	4	0.006	168179343	ebi-a-GCST007429	rs116135844	A	G	0.0442	Lung function (FVC)
#N/A	0.2375	-0.0427	4	0.03615	168179343	ukb-e-23127_CSA	rs116135844	A	G	0.96428	Trunk fat percentage
8188	0.237615	-0.0548782	4	0.0464654	168179343	ebi-a-GCST90002337	rs116135844	A	G	0.035318	Mean corpuscular volume
#N/A	0.2378	0.106	4	0.08979	168179343	ukb-e-20490_CSA	rs116135844	A	G	0.97047	Sexually molested as a child
350475	0.238174	-0.00582609	4	0.00493918	168179343	ukb-d-30030_irnt	rs116135844	A	G	0.0437944	Haematocrit percentage
#N/A	0.2383	-0.2211	4	0.1875	168179343	finn-b-F5_SLEEP_NOS	rs116135844	A	G	0.04535	Sleep disorders, other/unspeficied
177550	0.238436	0.00397625	4	0.00337282	168179343	ukb-a-409	rs116135844	A	G	0.0458957	Transport type for commuting to job workplace: Car/motor vehicle
194398	0.238981	-0.00929528	4	0.00789381	168179343	ukb-a-500	rs116135844	A	G	0.0458957	Heel bone mineral density (BMD) T-score automated
299898	0.239373	0.00334138	4	0.00283996	168179343	ukb-d-1468_3	rs116135844	A	G	0.043733	Cereal type: Oat cereal (e.g. Ready Brek, porridge)
#N/A	0.2397	-0.0558	4	0.0475	168179343	finn-b-N14_FIOTHNAS	rs116135844	A	G	0.04583	Female infertility, cervigal, vaginal, other or unspecified origin
#N/A	0.2397	0.1019	4	0.0867	168179343	finn-b-E4_LIPOPROTNAS	rs116135844	A	G	0.04545	Disorder of lipoprotein metabolism, unspecified
#N/A	0.2397	-0.1675	4	0.1424	168179343	ukb-e-51_EAS	rs116135844	A	G	0.98933	Seated height
#N/A	0.2397	-0.359	4	0.3053	168179343	ukb-e-5254_EAS	rs116135844	A	G	0.98849	Intra-ocular pressure, corneal-compensated (right)
337159	0.239713	-0.00153124	4	0.00130241	168179343	ukb-a-117	rs116135844	A	G	0.0458957	Treatment/medication code: ramipril
337159	0.239723	0.000629132	4	0.000535122	168179343	ukb-a-76	rs116135844	A	G	0.0458957	Non-cancer illness code self-reported: hyperthyroidism/thyrotoxicosis
3301	0.239883	0.0737	4	0.063	168179343	prot-a-2807	rs116135844	A	G	0.04451	Sperm-associated antigen 11B
3301	0.239883	0.0738	4	0.063	168179343	prot-a-1162	rs116135844	A	G	0.04451	Gamma-aminobutyric acid receptor-associated protein-like 2
3301	0.239883	0.074	4	0.063	168179343	prot-a-2263	rs116135844	A	G	0.04451	PHD finger protein 3
3301	0.239883	0.0744	4	0.0629	168179343	prot-a-2615	rs116135844	A	G	0.04451	Protein S100-A12
3301	0.239883	0.0744	4	0.063	168179343	prot-a-3083	rs116135844	A	G	0.04451	Triosephosphate isomerase
3301	0.239883	0.0737	4	0.063	168179343	prot-a-2712	rs116135844	A	G	0.04451	Pulmonary surfactant-associated protein D
3301	0.239883	-0.0742	4	0.063	168179343	prot-a-2094	rs116135844	A	G	0.04451	Neuronal cell adhesion molecule
3301	0.239883	-0.0739	4	0.063	168179343	prot-a-2542	rs116135844	A	G	0.04451	Rhophilin-2
3301	0.239883	0.0739	4	0.063	168179343	prot-a-1603	rs116135844	A	G	0.04451	Junctophilin-3
3301	0.239883	0.0742	4	0.063	168179343	prot-a-2505	rs116135844	A	G	0.04451	RNA-binding protein 3
3301	0.239883	0.0739	4	0.063	168179343	prot-a-550	rs116135844	A	G	0.04451	Carbohydrate sulfotransferase 11
3301	0.239883	-0.0737	4	0.063	168179343	prot-a-158	rs116135844	A	G	0.04451	Rho guanine nucleotide exchange factor 7
3301	0.239883	0.0741	4	0.063	168179343	prot-a-1810	rs116135844	A	G	0.04451	Lymphocyte antigen 6 complex locus protein G6c
3301	0.239883	0.0738	4	0.0629	168179343	prot-a-2276	rs116135844	A	G	0.04451	Phosphatidylinositol 5-phosphate 4-kinase type-2 alpha
3301	0.239883	0.0741	4	0.063	168179343	prot-a-2405	rs116135844	A	G	0.04451	Pregnancy-specific beta-1-glycoprotein 6
3301	0.239883	0.074	4	0.063	168179343	prot-a-1979	rs116135844	A	G	0.04451	Myc target protein 1
7916	0.239883	-0.0474	4	0.0402	168179343	ubm-a-230	rs116135844	A	G	0.042788	IDP dMRI TBSS FA Cingulum cingulate gyrus R
7916	0.239883	0.0379	4	0.0322	168179343	ubm-a-2753	rs116135844	A	G	0.042788	a2009s lh G&S cingul-Mid-Ant area
7916	0.239883	-0.0421	4	0.0357	168179343	ubm-a-730	rs116135844	A	G	0.042788	IDP dMRI ProbtrackX L1 slf l
7916	0.239883	0.048	4	0.0408	168179343	ubm-a-1720	rs116135844	A	G	0.042788	NET100 0564
7916	0.239883	0.0478	4	0.0409	168179343	ubm-a-2428	rs116135844	A	G	0.042788	NET100 1272
7916	0.239883	-0.0478	4	0.0409	168179343	ubm-a-1319	rs116135844	A	G	0.042788	NET100 0163
7916	0.239883	-0.0385	4	0.0329	168179343	ubm-a-161	rs116135844	A	G	0.042788	IDP T1 FAST ROIs R cerebellum IX
7916	0.239883	0.0477	4	0.0406	168179343	ubm-a-2537	rs116135844	A	G	0.042788	NET100 1381
7916	0.239883	0.0482	4	0.0409	168179343	ubm-a-2513	rs116135844	A	G	0.042788	NET100 1357
7916	0.239883	-0.0476	4	0.0407	168179343	ubm-a-2168	rs116135844	A	G	0.042788	NET100 1012
7916	0.239883	0.0306	4	0.0261	168179343	ubm-a-2848	rs116135844	A	G	0.042788	DKTatlas rh superiortemporal area
7916	0.239883	-0.0482	4	0.041	168179343	ubm-a-1639	rs116135844	A	G	0.042788	NET100 0483
7916	0.239883	0.048	4	0.041	168179343	ubm-a-1567	rs116135844	A	G	0.042788	NET100 0411
7916	0.239883	0.0372	4	0.0316	168179343	ubm-a-2775	rs116135844	A	G	0.042788	a2009s lh G precentral area
7916	0.239883	-0.0464	4	0.0397	168179343	ubm-a-483	rs116135844	A	G	0.042788	IDP dMRI TBSS L3 Tapetum L
7916	0.239883	0.0442	4	0.0378	168179343	ubm-a-2935	rs116135844	A	G	0.042788	DKTatlas lh lateraloccipital thickness
7916	0.239883	-0.0458	4	0.0388	168179343	ubm-a-737	rs116135844	A	G	0.042788	IDP dMRI ProbtrackX L2 ar r
7916	0.239883	-0.0464	4	0.0396	168179343	ubm-a-858	rs116135844	A	G	0.042788	IDP dMRI ProbtrackX ISOVF ilf l
7916	0.239883	0.0391	4	0.0332	168179343	ubm-a-58	rs116135844	A	G	0.042788	IDP T1 FAST ROIs L postcent gyrus
7916	0.239883	-0.0479	4	0.041	168179343	ubm-a-2057	rs116135844	A	G	0.042788	NET100 0901
2920	0.2399	0.1171	4	0.09964	168179343	ebi-a-GCST90001960	rs116135844	A	G	0.0188	CD25 on CD4+ T cell
87998	0.239974	0.00110284	4	0.000938538	168179343	ukb-d-22614_0	rs116135844	A	G	0.043782	Worked with pesticides: Rarely/never
#N/A	0.24	0.0135218	4	0.0105875	168179343	met-d-XXL_VLDL_TG_pct	rs116135844	A	G	0.044043	Triglycerides to total lipids ratio in chylomicrons and extremely large VLDL
33832	0.24	-0.029916	4	0.0252564	168179343	ieu-a-1168	rs116135844	A	G	0.0530134	Breast cancer (GWAS)
#N/A	0.24	0.3776	4	0.3214	168179343	finn-b-D3_KELA_IMMUDEF	rs116135844	A	G	0.0453	Kela reimbursement Agammaglobulinemia (D80-84)
64944	0.24	-0.00433768	4	0.00372321	168179343	ukb-b-18758	rs116135844	A	G	0.043193	Grapefruit intake
245364	0.24	-0.00312925	4	0.00266239	168179343	ukb-b-15005	rs116135844	A	G	0.043256	Transport type for commuting to job workplace: Walk
64949	0.24	0.00525554	4	0.00447564	168179343	ukb-b-5382	rs116135844	A	G	0.04319	Eggs in sandwiches intake
455026	0.24	-0.00311326	4	0.0026377	168179343	ukb-b-14598	rs116135844	A	G	0.043497	Intended management of patient (recoded): No overnight hospital stay
48189	0.24	0.0328401	4	0.028225	168179343	ukb-b-15122	rs116135844	A	G	0.043632	Maximum digits remembered correctly
463010	0.24	0.00107734	4	0.00091821	168179343	ukb-b-3672	rs116135844	A	G	0.043484	Diagnoses - secondary ICD10: K44.9 Diaphragmatic hernia without obstruction or gangrene
150308	0.24	-0.00334464	4	0.00286097	168179343	ukb-b-9543	rs116135844	A	G	0.04356	Shortness of breath walking on level ground
462630	0.24	-0.00532325	4	0.00449275	168179343	ukb-b-8121	rs116135844	A	G	0.043493	Salt added to food
51739	0.24	0.0186785	4	0.0160434	168179343	ukb-b-14067	rs116135844	A	G	0.043503	6mm asymmetry angle (left)
386626	0.24	-0.008859	4	0.00750073	168179343	ukb-b-17999	rs116135844	A	G	0.043573	Weekly usage of mobile phone in last 3 months
456380	0.24	-0.00342669	4	0.00291353	168179343	ukb-b-9554	rs116135844	A	G	0.043481	Total traffic load on major roads
456380	0.24	-0.00161042	4	0.00136095	168179343	ukb-b-1100	rs116135844	A	G	0.043481	Close to major road
#N/A	0.24	0.3088	4	0.2628	168179343	ukb-e-N18_CSA	rs116135844	A	G	0.96459	N18 Chronic renal failure
330759	0.240037	0.00353702	4	0.0030105	168179343	ukb-a-261	rs116135844	A	G	0.0458957	Hearing difficulty/problems with background noise
#N/A	0.2401	-0.1314	4	0.1118	168179343	finn-b-THYROIDITIS	rs116135844	A	G	0.04536	Thyroiditis
314278	0.2401	-0.0115	4	0.0098	168179343	ebi-a-GCST005921	rs116135844	A	G	#N/A	Family history of Alzheimer's disease
#N/A	0.2404	0.3053	4	0.2601	168179343	ukb-e-6160_p2_MID	rs116135844	A	G	0.97904	Leisure/social activities
169623	0.240511	-0.0135918	4	0.0115802	168179343	ukb-a-2	rs116135844	A	G	0.0458957	Frequency of light DIY in last 4 weeks
#N/A	0.2407	0.0458	4	0.0391	168179343	finn-b-I9_MI_STRICT	rs116135844	A	G	0.04529	Myocardial infarction, strict
#N/A	0.2409	0.682	4	0.5815	168179343	ukb-e-52_p1_EAS	rs116135844	A	G	0.98999	Month of birth
361194	0.241264	0.00275247	4	0.00234885	168179343	ukb-d-XIV_GENITOURINARY	rs116135844	A	G	0.0437786	Diseases of the genitourinary system
#N/A	0.2413	-0.1474	4	0.1258	168179343	ukb-e-102_MID	rs116135844	A	G	0.97711	Pulse rate, automated reading
#N/A	0.242	0.0461	4	0.0394	168179343	finn-b-J10_CHRONSINUSITIS	rs116135844	A	G	0.04539	Chronic sinusitis
#N/A	0.242	-0.205	4	0.1752	168179343	ukb-e-2395_p2_CSA	rs116135844	A	G	0.96282	Hair/balding pattern
#N/A	0.2421	0.2064	4	0.1764	168179343	ukb-e-M17_CSA	rs116135844	A	G	0.96488	M17 Gonarthrosis [arthrosis of knee]
109813	0.24234	0.0123298	4	0.0105458	168179343	ukb-a-250	rs116135844	A	G	0.0458957	Pulse wave Arterial Stiffness index
#N/A	0.2424	0.376	4	0.3216	168179343	finn-b-Q17_CONGEN_MALFO_ANTER_SEGMENT_EYE	rs116135844	A	G	0.04533	Congenital malformations of anterior segment of eye
#N/A	0.2427	-0.1388	4	0.1188	168179343	finn-b-CD2_BENIGN_MELANOCYTIC_FACE	rs116135844	A	G	0.04534	Melanocytic naevi of other and unspecified parts of face
2910	0.2429	-0.1193	4	0.1022	168179343	ebi-a-GCST90001907	rs116135844	A	G	0.0187	CCR7 on naive CD4+ T cell
#N/A	0.2429	0.05255	4	0.045	168179343	ukb-e-23108_CSA	rs116135844	A	G	0.9643	Impedance of leg (left)
334070	0.242912	-0.00246137	4	0.0021078	168179343	ukb-a-401	rs116135844	A	G	0.0458957	Qualifications: CSEs or equivalent
#N/A	0.243	-0.03838	4	0.03288	168179343	ukb-e-23116_CSA	rs116135844	A	G	0.9643	Leg fat mass (left)
3427	0.2431	0.1057	4	0.09056	168179343	ebi-a-GCST90001550	rs116135844	A	G	0.0191	Central Memory CD8+ T cell %T cell
#N/A	0.2432	-0.1053	4	0.0903	168179343	finn-b-ST19_SEQUEL_INJURI_LOWER_LIMB	rs116135844	A	G	0.04534	Sequelae of injuries of lower limb
#N/A	0.2436	0.3181	4	0.2728	168179343	ukb-e-103990_CSA	rs116135844	A	G	0.96982	Vegetable consumers
#N/A	0.2437	-0.1535	4	0.1316	168179343	ukb-e-41246_p71_CSA	rs116135844	A	G	0.96398	Treatment speciality of consultant (recoded)
21555	0.243775	-0.028947	4	0.024628	168179343	met-c-900	rs116135844	A	G	0.051113	Free cholesterol in medium HDL
#N/A	0.2438	0.09194	4	0.07888	168179343	ukb-e-924_MID	rs116135844	A	G	0.9758	Usual walking pace
#N/A	0.244	-0.1547	4	0.1328	168179343	ukb-e-30100_MID	rs116135844	A	G	0.97667	Mean platelet (thrombocyte) volume
#N/A	0.2443	-0.04877	4	0.04189	168179343	ukb-e-1608_CSA	rs116135844	A	G	0.96443	Average weekly fortified wine intake
#N/A	0.2443	-0.03468	4	0.02979	168179343	ukb-e-23119_CSA	rs116135844	A	G	0.9643	Arm fat percentage (right)
#N/A	0.2445	0.0361	4	0.031	168179343	finn-b-I9_CHD	rs116135844	A	G	0.04534	Major coronary heart disease event
#N/A	0.2445	0.0592	4	0.0508	168179343	finn-b-DENTAL_TMD	rs116135844	A	G	0.04534	TMD related pain
#N/A	0.2445	-0.02997	4	0.02575	168179343	ukb-e-23111_CSA	rs116135844	A	G	0.9643	Leg fat percentage (right)
#N/A	0.2446	0.0575	4	0.0494	168179343	finn-b-M13_IMPINGEMENT	rs116135844	A	G	0.04531	Impingement syndrome of shoulder
56571	0.24467	-0.00428743	4	0.00368524	168179343	ukb-d-20536_3	rs116135844	A	G	0.043358	Weight change during worst episode of depression: Both gained and lost some weight during the episode
#N/A	0.2447	-0.0231	4	0.0199	168179343	finn-b-CD2_BENIGN_EXALLC	rs116135844	A	G	0.04544	Benign neoplasms (all cancers excluded)
240924	0.244745	0.0127182	4	0.0109337	168179343	ukb-a-515	rs116135844	A	G	0.0458957	Frequency of walking for pleasure in last 4 weeks
357712	0.24478	0.000407076	4	0.000349985	168179343	ukb-d-20118_16	rs116135844	A	G	0.0437837	Home area population density - urban or rural: Scotland - Accessible Rural
#N/A	0.2449	-0.4128	4	0.3551	168179343	finn-b-L12_XEROSCUT	rs116135844	A	G	0.04529	Xerosis cutis
3437	0.2449	-0.1062	4	0.09128	168179343	ebi-a-GCST90001485	rs116135844	A	G	0.0192	CD39+ resting CD4 regulatory T cell %CD4 regulatory T cell
3657	0.245	-0.1015	4	0.08733	168179343	ebi-a-GCST90001760	rs116135844	A	G	0.0204	CD20 on unswitched memory B cell
3060	0.2451	-0.1162	4	0.09999	168179343	ebi-a-GCST90002083	rs116135844	A	G	0.0186	SSC-A on HLA DR+ T cell
#N/A	0.2451	0.2415	4	0.2077	168179343	ukb-e-recode24_CSA	rs116135844	A	G	0.96472	NA
117733	0.245123	0.00144742	4	0.00124532	168179343	ukb-d-20554_1	rs116135844	A	G	0.0437263	Actions taken following self-harm: See anyone from psychiatric or mental health services, including liaison services
#N/A	0.2453	-0.0534	4	0.046	168179343	finn-b-COPD_HOSPITAL	rs116135844	A	G	0.04534	COPD, hospital admissions
3301	0.245471	-0.0731	4	0.063	168179343	prot-a-955	rs116135844	A	G	0.04451	Ephrin type-A receptor 10
3301	0.245471	-0.0729	4	0.063	168179343	prot-a-1468	rs116135844	A	G	0.04451	Interleukin-12
3301	0.245471	-0.0729	4	0.063	168179343	prot-a-2083	rs116135844	A	G	0.04451	NAD(P)H dehydrogenase [quinone] 1
3301	0.245471	0.0733	4	0.063	168179343	prot-a-1186	rs116135844	A	G	0.04451	N-acetyllactosaminide beta-1,6-N-acetylglucosaminyl-transferase, isoform C
3301	0.245471	-0.0733	4	0.063	168179343	prot-a-1256	rs116135844	A	G	0.04451	Transmembrane glycoprotein NMB
3301	0.245471	0.0728	4	0.063	168179343	prot-a-14	rs116135844	A	G	0.04451	Acyl-CoA-binding domain-containing protein 6
3301	0.245471	-0.0735	4	0.063	168179343	prot-a-2099	rs116135844	A	G	0.04451	Neuropilin-1
3301	0.245471	0.0731	4	0.063	168179343	prot-a-2537	rs116135844	A	G	0.04451	Regulator of G-protein signaling 3
3301	0.245471	0.0735	4	0.063	168179343	prot-a-2698	rs116135844	A	G	0.04451	Pigment epithelium-derived factor
3301	0.245471	0.0729	4	0.063	168179343	prot-a-120	rs116135844	A	G	0.04451	Serum amyloid P-component
3301	0.245471	-0.0734	4	0.063	168179343	prot-a-3012	rs116135844	A	G	0.04451	Transmembrane protein 52
3301	0.245471	-0.0735	4	0.063	168179343	prot-a-2169	rs116135844	A	G	0.04451	Serine/threonine-protein kinase PAK 3
3301	0.245471	0.0734	4	0.063	168179343	prot-a-1601	rs116135844	A	G	0.04451	Junctional adhesion molecule C
3301	0.245471	0.0734	4	0.063	168179343	prot-a-2491	rs116135844	A	G	0.04451	Ras-related protein Rap-2a
3301	0.245471	-0.0729	4	0.063	168179343	prot-a-2473	rs116135844	A	G	0.04451	Ras-related protein Rab-26
3301	0.245471	0.0734	4	0.063	168179343	prot-a-597	rs116135844	A	G	0.04451	Chymase
3301	0.245471	0.073	4	0.063	168179343	prot-a-2737	rs116135844	A	G	0.04451	NAD-dependent protein deacylase sirtuin-5, mitochondrial
3301	0.245471	0.0735	4	0.063	168179343	prot-a-941	rs116135844	A	G	0.04451	Protein enabled homolog
3301	0.245471	-0.073	4	0.063	168179343	prot-a-2701	rs116135844	A	G	0.04451	Plasma protease C1 inhibitor
3301	0.245471	0.0729	4	0.063	168179343	prot-a-40	rs116135844	A	G	0.04451	Pituitary adenylate cyclase-activating polypeptide 27
3301	0.245471	0.0732	4	0.063	168179343	prot-a-1724	rs116135844	A	G	0.04451	Leptin receptor
3301	0.245471	0.0735	4	0.063	168179343	prot-a-2386	rs116135844	A	G	0.04451	Protein Largen
7916	0.245471	-0.0474	4	0.0409	168179343	ubm-a-1578	rs116135844	A	G	0.042788	NET100 0422
7916	0.245471	-0.0443	4	0.0382	168179343	ubm-a-706	rs116135844	A	G	0.042788	IDP dMRI ProbtrackX MO str r
7916	0.245471	-0.0463	4	0.04	168179343	ubm-a-790	rs116135844	A	G	0.042788	IDP dMRI ProbtrackX ICVF ar l
7916	0.245471	-0.0447	4	0.0386	168179343	ubm-a-580	rs116135844	A	G	0.042788	IDP dMRI TBSS ISOVF Middle cerebellar peduncle
7916	0.245471	-0.0473	4	0.0408	168179343	ubm-a-1447	rs116135844	A	G	0.042788	NET100 0291
7916	0.245471	0.0468	4	0.0404	168179343	ubm-a-1086	rs116135844	A	G	0.042788	NET25 0140
7916	0.245471	0.0473	4	0.0408	168179343	ubm-a-1927	rs116135844	A	G	0.042788	NET100 0771
7916	0.245471	0.0479	4	0.041	168179343	ubm-a-1779	rs116135844	A	G	0.042788	NET100 0623
7916	0.245471	0.038	4	0.0326	168179343	ubm-a-117	rs116135844	A	G	0.042788	IDP T1 FAST ROIs R planum temporale
7916	0.245471	-0.0471	4	0.0404	168179343	ubm-a-951	rs116135844	A	G	0.042788	NET25 0005
7916	0.245471	-0.0478	4	0.041	168179343	ubm-a-1380	rs116135844	A	G	0.042788	NET100 0224
7916	0.245471	0.0408	4	0.0353	168179343	ubm-a-2958	rs116135844	A	G	0.042788	DKTatlas lh MeanThickness thickness
7916	0.245471	-0.0463	4	0.04	168179343	ubm-a-1152	rs116135844	A	G	0.042788	NET25 0206
7916	0.245471	-0.0471	4	0.0407	168179343	ubm-a-1322	rs116135844	A	G	0.042788	NET100 0166
7916	0.245471	0.0463	4	0.0399	168179343	ubm-a-1543	rs116135844	A	G	0.042788	NET100 0387
7916	0.245471	-0.0377	4	0.0324	168179343	ubm-a-2747	rs116135844	A	G	0.042788	a2009s lh G&S frontomargin area
7916	0.245471	0.0474	4	0.0408	168179343	ubm-a-1667	rs116135844	A	G	0.042788	NET100 0511
7916	0.245471	-0.0457	4	0.0395	168179343	ubm-a-252	rs116135844	A	G	0.042788	IDP dMRI TBSS MD Medial lemniscus R
#N/A	0.2456	0.06095	4	0.05248	168179343	ukb-e-5306_CSA	rs116135844	A	G	0.96606	6mm index of best keratometry results (left)
#N/A	0.2456	-0.09632	4	0.08295	168179343	ukb-e-100500_CSA	rs116135844	A	G	0.96257	Intake of artificial sweetener added to tea
336172	0.245952	-0.00552973	4	0.00476602	168179343	ukb-a-195	rs116135844	A	G	0.0458957	Sitting height
#N/A	0.2461	0.0709	4	0.0611	168179343	finn-b-E4_DMNAS	rs116135844	A	G	0.04544	Unspecified diabetes
#N/A	0.2461	0.0832	4	0.0718	168179343	finn-b-CD2_BENIGN_OTHERDIGESTIVE_EXALLC	rs116135844	A	G	0.0453	Benign neoplasm of other and ill-defined parts of digestive system (all cancers excluded)
982	0.2462	0.13679	4	0.11796	168179343	ebi-a-GCST90000484	rs116135844	A	G	#N/A	Monocyte chemoattractant protein-2 levels
288676	0.246263	-0.014113	4	0.0121719	168179343	ebi-a-GCST005923	rs116135844	A	G	#N/A	Maternal history of Alzheimer's disease
#N/A	0.2463	-0.077	4	0.0664	168179343	finn-b-CPAP	rs116135844	A	G	0.04468	Continuous positive airway pressure
361194	0.246706	0.000388467	4	0.000335352	168179343	ukb-d-O03	rs116135844	A	G	0.0437786	Diagnoses - main ICD10: O03 Spontaneous abortion
#N/A	0.2468	0.1991	4	0.1719	168179343	ukb-e-6179_p6_CSA	rs116135844	A	G	0.96473	Mineral and other dietary supplements
#N/A	0.2469	0.2754	4	0.2379	168179343	finn-b-Z21_PROBL_RELATED_HOUSI_ECONO_CIRCUMSTANC	rs116135844	A	G	0.04537	Problems related to housing and economic circumstances
#N/A	0.247	0.4584	4	0.3959	168179343	ukb-e-24014_MID	rs116135844	A	G	0.97749	Close to major road
2919	0.2472	-0.1164	4	0.1005	168179343	ebi-a-GCST90001851	rs116135844	A	G	0.0188	CD3 on T cell
#N/A	0.2473	-0.2611	4	0.2256	168179343	finn-b-G6_MYASTHENIA	rs116135844	A	G	0.04532	Myasthenia gravis
#N/A	0.2476	-0.1314	4	0.1136	168179343	ukb-e-E78_CSA	rs116135844	A	G	0.96423	E78 Disorders of lipoprotein metabolism and other lipidaemias
#N/A	0.2478	0.2935	4	0.254	168179343	ukb-e-recode53_CSA	rs116135844	A	G	0.96463	NA
23205	0.247852	0.019594	4	0.0169555	168179343	ukb-a-342	rs116135844	A	G	0.0458957	Number of cigarettes currently smoked daily (current cigarette smokers)
54608	0.247856	0.00526327	4	0.00455464	168179343	ukb-d-6070_6	rs116135844	A	G	0.0440529	OCT measured (right): Not performed - equipment failure
#N/A	0.2479	-0.1488	4	0.1288	168179343	finn-b-C3_OVARY_EXALLC	rs116135844	A	G	0.04578	Malignant neoplasm of ovary (all cancers excluded)
#N/A	0.2489	-0.3523	4	0.3055	168179343	ukb-e-20499_CSA	rs116135844	A	G	0.96771	Ever sought or received professional help for mental distress
#N/A	0.2489	0.2791	4	0.2421	168179343	ukb-e-20111_p8_CSA	rs116135844	A	G	0.96407	Illnesses of siblings
2971	0.2496	0.1155	4	0.1003	168179343	ebi-a-GCST90002077	rs116135844	A	G	0.0188	SSC-A on HLA DR+ Natural Killer
348424	0.249625	0.00304821	4	0.00264771	168179343	ukb-d-1448_1	rs116135844	A	G	0.0437172	Bread type: White
982	0.24978	-0.13576	4	0.11796	168179343	ebi-a-GCST90000486	rs116135844	A	G	#N/A	Monocyte chemoattractant protein-4 levels
#N/A	0.2499	0.07775	4	0.06758	168179343	ukb-e-5114_CSA	rs116135844	A	G	0.96505	6mm cylindrical power angle (right)
#N/A	0.25	-0.1986	4	0.1726	168179343	finn-b-I9_RBBB	rs116135844	A	G	0.04523	Right bundle-branch block
445194	0.25	-0.00381784	4	0.00331504	168179343	ukb-b-5664	rs116135844	A	G	0.043503	Frequency of tenseness / restlessness in last 2 weeks
151053	0.25	0.0103593	4	0.00902442	168179343	ukb-b-11971	rs116135844	A	G	0.043529	Pulse wave Arterial Stiffness index
461981	0.25	0.00609793	4	0.00533969	168179343	ukb-b-6324	rs116135844	A	G	0.043481	Processed meat intake
418120	0.25	-0.00118023	4	0.00102008	168179343	ukb-b-12026	rs116135844	A	G	0.043382	Ever had same-sex intercourse
462933	0.25	-0.00101349	4	0.000883413	168179343	ukb-b-13148	rs116135844	A	G	0.043484	Treatment/medication code: ventolin 100micrograms inhaler
64949	0.25	0.00697594	4	0.00611668	168179343	ukb-b-8553	rs116135844	A	G	0.04319	Decaffeinated tea
64949	0.25	0.00328953	4	0.00285219	168179343	ukb-b-2035	rs116135844	A	G	0.04319	Scotch pancake intake
64949	0.25	0.00651917	4	0.00570189	168179343	ukb-b-17988	rs116135844	A	G	0.04319	Tea consumed
461384	0.25	0.00286078	4	0.00246566	168179343	ukb-b-11075	rs116135844	A	G	0.043504	Mineral and other dietary supplements: Fish oil (including cod liver oil)
418299	0.25	-0.00508327	4	0.00441493	168179343	ukb-b-4549	rs116135844	A	G	0.043585	Drive faster than motorway speed limit
107741	0.25	-0.00234099	4	0.00203984	168179343	ukb-b-3831	rs116135844	A	G	0.04357	Average weekly intake of other alcoholic drinks
34111	0.25	-0.0170984	4	0.0147218	168179343	ukb-b-10830	rs116135844	A	G	0.042952	Average monthly spirits intake
64949	0.25	-0.00812735	4	0.0070182	168179343	ukb-b-2530	rs116135844	A	G	0.04319	Leek intake
458079	0.25	0.00229951	4	0.00199516	168179343	ukb-b-17729	rs116135844	A	G	0.043509	Qualifications: None of the above
133020	0.25	0.00908134	4	0.00790039	168179343	ukb-b-1997	rs116135844	A	G	0.043614	Number of older siblings
#N/A	0.2501	0.1149	4	0.09992	168179343	ukb-e-1220_EAS	rs116135844	A	G	0.98957	Daytime dozing / sleeping (narcolepsy)
#N/A	0.2502	-0.1913	4	0.1664	168179343	finn-b-ST19_BURNS_CORROSIO_CONFIN_EYE_INTERNAL_ORGANS	rs116135844	A	G	0.04534	Burns and corrosions confined to eye and internal organs
#N/A	0.2503	-0.07381	4	0.06421	168179343	ukb-e-4233_CSA	rs116135844	A	G	0.96296	Mean signal-to-noise ratio (SNR), (left)
#N/A	0.2506	-0.1986	4	0.1728	168179343	ukb-e-30670_EAS	rs116135844	A	G	0.98925	Urea
35584	0.250736	0.00842488	4	0.00733503	168179343	ukb-d-20427	rs116135844	A	G	0.0428355	Frequent trouble falling or staying asleep during worst period of anxiety
7916	0.250774	-0.020938	4	0.040005	168179343	ubm-a-1404	rs116135844	A	G	0.042788	NET100 0248
13698	0.250982	0.850396	4	0.740783	168179343	ebi-a-GCST008043	rs116135844	A	G	0.0212442	QT interval
#N/A	0.251	-0.1426	4	0.1242	168179343	finn-b-Q17_CONGEN_MALFO_OVARIES_FALLOP_TUBES_BROAD_LIGAM	rs116135844	A	G	0.04534	Congenital malformations of ovaries, fallopian tubes and broad ligaments
3301	0.251189	0.0724	4	0.063	168179343	prot-a-2174	rs116135844	A	G	0.04451	Papilin
3301	0.251189	0.0724	4	0.063	168179343	prot-a-2994	rs116135844	A	G	0.04451	Transmembrane emp24 domain-containing protein 2
3301	0.251189	0.0722	4	0.063	168179343	prot-a-3240	rs116135844	A	G	0.04451	Xaa-Pro aminopeptidase 1
3301	0.251189	0.0723	4	0.063	168179343	prot-a-153	rs116135844	A	G	0.04451	Rho GDP-dissociation inhibitor 2
3301	0.251189	-0.0721	4	0.063	168179343	prot-a-2278	rs116135844	A	G	0.04451	Phosphatidylinositol transfer protein alpha isoform
3301	0.251189	-0.0726	4	0.063	168179343	prot-a-1564	rs116135844	A	G	0.04451	Insulin receptor
3301	0.251189	-0.0718	4	0.063	168179343	prot-a-397	rs116135844	A	G	0.04451	C-C motif chemokine 21
3301	0.251189	0.0722	4	0.063	168179343	prot-a-2420	rs116135844	A	G	0.04451	Proteasome activator complex subunit 1
3301	0.251189	0.0721	4	0.063	168179343	prot-a-1845	rs116135844	A	G	0.04451	Mitogen-activated protein kinase 1
3301	0.251189	0.0725	4	0.063	168179343	prot-a-2305	rs116135844	A	G	0.04451	Procollagen-lysine,2-oxoglutarate 5-dioxygenase 3
3301	0.251189	0.0725	4	0.063	168179343	prot-a-1180	rs116135844	A	G	0.04451	Grancalcin
3301	0.251189	-0.0727	4	0.063	168179343	prot-a-1626	rs116135844	A	G	0.04451	Dyslexia-associated protein KIAA0319-like protein
3301	0.251189	0.0719	4	0.063	168179343	prot-a-2655	rs116135844	A	G	0.04451	Signal peptide, CUB and EGF-like domain-containing protein 1
3301	0.251189	0.0725	4	0.063	168179343	prot-a-1332	rs116135844	A	G	0.04451	Hemojuvelin
3301	0.251189	-0.0718	4	0.063	168179343	prot-a-528	rs116135844	A	G	0.04451	Follicle stimulating hormone
3301	0.251189	0.0727	4	0.063	168179343	prot-a-2073	rs116135844	A	G	0.04451	Pro-FMRFamide-related neuropeptide FF
7916	0.251189	-0.0429	4	0.0373	168179343	ubm-a-3119	rs116135844	A	G	0.042788	a2009s rh S interm prim-Jensen thickness
7916	0.251189	0.0467	4	0.0407	168179343	ubm-a-1729	rs116135844	A	G	0.042788	NET100 0573
7916	0.251189	-0.0472	4	0.0409	168179343	ubm-a-1855	rs116135844	A	G	0.042788	NET100 0699
7916	0.251189	0.047	4	0.0408	168179343	ubm-a-2150	rs116135844	A	G	0.042788	NET100 0994
7916	0.251189	-0.0472	4	0.0411	168179343	ubm-a-435	rs116135844	A	G	0.042788	IDP dMRI TBSS L2 Tapetum L
7916	0.251189	0.0471	4	0.0411	168179343	ubm-a-2412	rs116135844	A	G	0.042788	NET100 1256
7916	0.251189	0.021	4	0.0182	168179343	ubm-a-6	rs116135844	A	G	0.042788	IDP T1 SIENAX grey unnormalised volume
7916	0.251189	-0.0464	4	0.0405	168179343	ubm-a-1383	rs116135844	A	G	0.042788	NET100 0227
7916	0.251189	0.0467	4	0.0406	168179343	ubm-a-2215	rs116135844	A	G	0.042788	NET100 1059
7916	0.251189	0.0474	4	0.0413	168179343	ubm-a-336	rs116135844	A	G	0.042788	IDP dMRI TBSS MO Uncinate fasciculus R
7916	0.251189	-0.0446	4	0.0391	168179343	ubm-a-794	rs116135844	A	G	0.042788	IDP dMRI ProbtrackX ICVF cgc l
7916	0.251189	-0.0443	4	0.0386	168179343	ubm-a-932	rs116135844	A	G	0.042788	NODEamps100 0041
7916	0.251189	0.0357	4	0.0312	168179343	ubm-a-113	rs116135844	A	G	0.042788	IDP T1 FAST ROIs R planum polare
7916	0.251189	0.0318	4	0.0276	168179343	ubm-a-28	rs116135844	A	G	0.042788	IDP T1 FAST ROIs L insular cortex
7916	0.251189	-0.0462	4	0.0404	168179343	ubm-a-856	rs116135844	A	G	0.042788	IDP dMRI ProbtrackX ISOVF ifo l
7916	0.251189	-0.0464	4	0.0402	168179343	ubm-a-812	rs116135844	A	G	0.042788	IDP dMRI ProbtrackX ICVF slf r
7916	0.251189	-0.0445	4	0.0387	168179343	ubm-a-715	rs116135844	A	G	0.042788	IDP dMRI ProbtrackX L1 cgh l
7916	0.251189	-0.0454	4	0.0396	168179343	ubm-a-857	rs116135844	A	G	0.042788	IDP dMRI ProbtrackX ISOVF ifo r
7916	0.251189	-0.0469	4	0.0406	168179343	ubm-a-220	rs116135844	A	G	0.042788	IDP dMRI TBSS FA Superior corona radiata R
#N/A	0.2517	-0.5341	4	0.466	168179343	ukb-e-6143_p1_EAS	rs116135844	A	G	0.98532	Transport type for commuting to job workplace
331279	0.252241	-0.00496691	4	0.0043382	168179343	ukb-a-272	rs116135844	A	G	0.0458957	Impedance of arm (right)
#N/A	0.2523	0.2903	4	0.2536	168179343	finn-b-AB1_OTHER_MYCOBAC	rs116135844	A	G	0.04519	Infection due to other mycobacteria
3518	0.25233	-0.117835	4	0.102943	168179343	ebi-a-GCST90002330	rs116135844	A	G	0.017588	Mean corpuscular hemoglobin concentration
#N/A	0.2524	-0.0738	4	0.0645	168179343	finn-b-SPONDYLOARTHRITIS	rs116135844	A	G	0.04546	Spondyloarthritis
#N/A	0.2524	-0.1961	4	0.1713	168179343	ukb-e-6143_p3_CSA	rs116135844	A	G	0.96319	Transport type for commuting to job workplace
#N/A	0.2525	-0.225	4	0.1966	168179343	ukb-e-recode427_CSA	rs116135844	A	G	0.96408	NA
#N/A	0.2525	-0.225	4	0.1966	168179343	ukb-e-recode275_CSA	rs116135844	A	G	0.96408	NA
2971	0.2526	-0.1144	4	0.09993	168179343	ebi-a-GCST90001912	rs116135844	A	G	0.0188	CD45 on HLA DR+ Natural Killer
12687	0.252821	-0.0427989	4	0.0374273	168179343	ebi-a-GCST008033	rs116135844	A	G	0.0192823	Fasting blood insulin
#N/A	0.2531	-0.1291	4	0.113	168179343	ukb-e-2316_CSA	rs116135844	A	G	0.96336	Wheeze or whistling in the chest in last year
337199	0.253517	-0.000445847	4	0.00039046	168179343	ukb-a-586	rs116135844	A	G	0.0458957	Diagnoses - main ICD10: R35 Polyuria
#N/A	0.2537	-0.2022	4	0.1771	168179343	finn-b-DM_RET_VEIN_OCCLU	rs116135844	A	G	0.0454	Retinal vein occlusion (central or branch)
#N/A	0.254	0.1373	4	0.1204	168179343	ukb-e-24012_MID	rs116135844	A	G	0.9766	Inverse distance to the nearest major road
1835	0.2541	-0.1251	4	0.1097	168179343	ebi-a-GCST90001781	rs116135844	A	G	0.0245	CD25 on IgD+ CD38- naive B cell
#N/A	0.2546	0.1733	4	0.1521	168179343	finn-b-VWXY20_FALL_SAME_LEVEL	rs116135844	A	G	0.04553	Fall on same level
3657	0.2546	-0.1001	4	0.08782	168179343	ebi-a-GCST90001761	rs116135844	A	G	0.0204	CD20 on switched memory B cell
#N/A	0.2548	0.329	4	0.2889	168179343	ukb-e-6139_p4_CSA	rs116135844	A	G	0.96446	Gas or solid-fuel cooking/heating
#N/A	0.2556	-0.1502	4	0.1321	168179343	ukb-e-137_EAS	rs116135844	A	G	0.98937	Number of treatments/medications taken
#N/A	0.2558	-0.0306	4	0.0269	168179343	finn-b-I9_HEARTFAIL_ALLCAUSE	rs116135844	A	G	0.04531	All-cause Heart Failure
105248	0.2558	0.0444	4	0.0391	168179343	ebi-a-GCST010723	rs116135844	A	G	0.0442	Early age-related macular degeneration
335599	0.255874	-0.00164746	4	0.00144998	168179343	ukb-a-483	rs116135844	A	G	0.0458957	Types of physical activity in last 4 weeks: None of the above
#N/A	0.2559	0.1333	4	0.1173	168179343	ukb-e-PP_p2_MID	rs116135844	A	G	0.9764	Pulse pressure, automated reading, adjusted by medication
#N/A	0.256	0.2576	4	0.2267	168179343	ukb-e-41246_p54_CSA	rs116135844	A	G	0.96479	Treatment speciality of consultant (recoded)
#N/A	0.256	0.1145	4	0.1008	168179343	ukb-e-23116_MID	rs116135844	A	G	0.97654	Leg fat mass (left)
#N/A	0.2561	0.1861	4	0.1639	168179343	ukb-e-30780_EAS	rs116135844	A	G	0.98924	LDL direct
110099	0.256151	-0.012192	4	0.0107367	168179343	ukb-a-365	rs116135844	A	G	0.0458957	Pulse wave peak to peak time
55952	0.2564	0.0155	4	0.0137	168179343	ieu-b-4764	rs116135844	A	G	#N/A	C-reactive protein
#N/A	0.2569	0.05321	4	0.04693	168179343	ukb-e-5057_CSA	rs116135844	A	G	0.96307	Number of older siblings
#N/A	0.2569	0.3321	4	0.293	168179343	ukb-e-670_p1_MID	rs116135844	A	G	0.98378	Type of accommodation lived in
3301	0.25704	0.0711	4	0.063	168179343	prot-a-173	rs116135844	A	G	0.04451	Arylsulfatase K
3301	0.25704	0.0712	4	0.063	168179343	prot-a-1901	rs116135844	A	G	0.04451	Allergin-1
3301	0.25704	-0.071	4	0.063	168179343	prot-a-674	rs116135844	A	G	0.04451	Beta-crystallin B2
3301	0.25704	0.0712	4	0.063	168179343	prot-a-771	rs116135844	A	G	0.04451	Dynactin subunit 2
3301	0.25704	0.0714	4	0.063	168179343	prot-a-30	rs116135844	A	G	0.04451	Disintegrin and metalloproteinase domain-containing protein 9
3301	0.25704	-0.0712	4	0.063	168179343	prot-a-488	rs116135844	A	G	0.04451	Cadherin-related family member 3
3301	0.25704	0.071	4	0.063	168179343	prot-a-1479	rs116135844	A	G	0.04451	Interleukin-16
3301	0.25704	0.0718	4	0.063	168179343	prot-a-1378	rs116135844	A	G	0.04451	Heparan-sulfate 6-O-sulfotransferase 1
3301	0.25704	0.0711	4	0.063	168179343	prot-a-1711	rs116135844	A	G	0.04451	Ligand-dependent nuclear receptor corepressor-like protein
3301	0.25704	-0.0718	4	0.063	168179343	prot-a-562	rs116135844	A	G	0.04451	CDGSH iron-sulfur domain-containing protein 1
3301	0.25704	0.0714	4	0.063	168179343	prot-a-57	rs116135844	A	G	0.04451	Protein argonaute-1
3301	0.25704	0.0715	4	0.063	168179343	prot-a-2513	rs116135844	A	G	0.04451	ATP-dependent DNA helicase Q1
3301	0.25704	-0.0714	4	0.063	168179343	prot-a-3249	rs116135844	A	G	0.04451	14-3-3 protein epsilon
3301	0.25704	0.0714	4	0.063	168179343	prot-a-1205	rs116135844	A	G	0.04451	ADP-ribosylation factor-binding protein GGA1
3301	0.25704	-0.0717	4	0.063	168179343	prot-a-2072	rs116135844	A	G	0.04451	Neural proliferation differentiation and control protein 1
3301	0.25704	0.0716	4	0.063	168179343	prot-a-1820	rs116135844	A	G	0.04451	LysM and putative peptidoglycan-binding domain-containing protein 4
3301	0.25704	0.0712	4	0.063	168179343	prot-a-1586	rs116135844	A	G	0.04451	Inter-alpha-trypsin inhibitor heavy chain H1
3301	0.25704	0.0716	4	0.063	168179343	prot-a-1209	rs116135844	A	G	0.04451	Somatotropin
3301	0.25704	0.0711	4	0.063	168179343	prot-a-349	rs116135844	A	G	0.04451	Calcium/calmodulin-dependent protein kinase type II subunit beta
3301	0.25704	-0.0712	4	0.063	168179343	prot-a-3122	rs116135844	A	G	0.04451	Thioredoxin domain-containing protein 11
3301	0.25704	0.0714	4	0.063	168179343	prot-a-532	rs116135844	A	G	0.04451	Cell growth regulator with EF hand domain protein 1
7916	0.25704	-0.0458	4	0.0405	168179343	ubm-a-1370	rs116135844	A	G	0.042788	NET100 0214
7916	0.25704	-0.0388	4	0.0343	168179343	ubm-a-144	rs116135844	A	G	0.042788	IDP T1 FAST ROIs L cerebellum crus I
7916	0.25704	0.0464	4	0.0409	168179343	ubm-a-2180	rs116135844	A	G	0.042788	NET100 1024
7916	0.25704	0.0457	4	0.0404	168179343	ubm-a-1699	rs116135844	A	G	0.042788	NET100 0543
7916	0.25704	-0.0394	4	0.0349	168179343	ubm-a-2884	rs116135844	A	G	0.042788	a2009s rh G subcallosal area
7916	0.25704	-0.0464	4	0.041	168179343	ubm-a-2535	rs116135844	A	G	0.042788	NET100 1379
7916	0.25704	-0.0429	4	0.0377	168179343	ubm-a-908	rs116135844	A	G	0.042788	NODEamps100 0017
7916	0.25704	-0.0412	4	0.0365	168179343	ubm-a-532	rs116135844	A	G	0.042788	IDP dMRI TBSS OD Middle cerebellar peduncle
7916	0.25704	-0.046	4	0.0407	168179343	ubm-a-2152	rs116135844	A	G	0.042788	NET100 0996
7916	0.25704	-0.0463	4	0.0409	168179343	ubm-a-1330	rs116135844	A	G	0.042788	NET100 0174
7916	0.25704	-0.0401	4	0.0354	168179343	ubm-a-343	rs116135844	A	G	0.042788	IDP dMRI TBSS L1 Body of corpus callosum
7916	0.25704	-0.0462	4	0.0408	168179343	ubm-a-2147	rs116135844	A	G	0.042788	NET100 0991
7916	0.25704	0.0464	4	0.0409	168179343	ubm-a-2071	rs116135844	A	G	0.042788	NET100 0915
7916	0.25704	-0.044	4	0.0389	168179343	ubm-a-245	rs116135844	A	G	0.042788	IDP dMRI TBSS MD Pontine crossing tract
7916	0.25704	-0.0427	4	0.0379	168179343	ubm-a-3088	rs116135844	A	G	0.042788	a2009s rh G orbital thickness
7916	0.25704	0.0463	4	0.0409	168179343	ubm-a-2364	rs116135844	A	G	0.042788	NET100 1208
7916	0.25704	-0.0465	4	0.0409	168179343	ubm-a-1732	rs116135844	A	G	0.042788	NET100 0576
7916	0.25704	-0.0457	4	0.0404	168179343	ubm-a-2551	rs116135844	A	G	0.042788	NET100 1395
7916	0.25704	-0.0395	4	0.0347	168179343	ubm-a-137	rs116135844	A	G	0.042788	IDP T1 FAST ROIs L cerebellum I-IV
2920	0.2572	-0.1155	4	0.102	168179343	ebi-a-GCST90001930	rs116135844	A	G	0.0188	CD127 on CD28- CD8+ T cell
8166	0.2572	0.0530452	4	0.0468137	168179343	ebi-a-GCST90002371	rs116135844	A	G	0.0353387	Red cell distribution width
#N/A	0.2573	-0.1348	4	0.119	168179343	finn-b-CD2_BENIGN_MELANOCYTIC_FACE_EXALLC	rs116135844	A	G	0.04529	Melanocytic naevi of other and unspecified parts of face (all cancers excluded)
#N/A	0.2574	-0.1508	4	0.1331	168179343	finn-b-ST19_DIFFU_BRAIN_INJURY	rs116135844	A	G	0.04525	Diffuse brain injury
3657	0.2574	-0.09865	4	0.08709	168179343	ebi-a-GCST90001751	rs116135844	A	G	0.0204	CD20 on IgD+ CD38+ B cell
446696	0.2576	0.0275	4	0.0243	168179343	ebi-a-GCST006906	rs116135844	A	G	0.0498	Stroke
3656	0.2576	-0.1006	4	0.08881	168179343	ebi-a-GCST90001446	rs116135844	A	G	0.0204	IgD- CD38- B cell Absolute Count
3434	0.2577	-0.1068	4	0.09435	168179343	ebi-a-GCST90001937	rs116135844	A	G	0.0192	CD25 on resting CD4 regulatory T cell
361194	0.257882	0.000553194	4	0.000488941	168179343	ukb-d-C3_COLON	rs116135844	A	G	0.0437786	Malignant neoplasm of colon
#N/A	0.2581	-0.0383	4	0.0338	168179343	finn-b-M13_ROTATORCUFF	rs116135844	A	G	0.04519	Rotator cuff syndrome
2966	0.258132	-0.134778	4	0.119192	168179343	ebi-a-GCST90002300	rs116135844	A	G	0.016032	Eosinophil counts
8188	0.258204	0.0528618	4	0.0467504	168179343	ebi-a-GCST90002377	rs116135844	A	G	0.035318	White blood cell count
#N/A	0.2583	0.4135	4	0.3658	168179343	finn-b-E4_GILBERT	rs116135844	A	G	0.04542	Gilbert syndrome
#N/A	0.2584	0.1092	4	0.0966	168179343	finn-b-I9_HYPTENSEC	rs116135844	A	G	0.0454	Secondary hypertension
#N/A	0.2584	-0.1326	4	0.1173	168179343	finn-b-N14_NEPHRITICNAS_ADVERSE	rs116135844	A	G	0.04534	Unspesified nephritic syndrome, drug-induced
#N/A	0.2585	0.1437	4	0.1272	168179343	ukb-e-30790_MID	rs116135844	A	G	0.97865	Lipoprotein A
#N/A	0.2585	-0.1285	4	0.1137	168179343	ukb-e-272_CSA	rs116135844	A	G	0.96425	Disorders of lipoid metabolism
#N/A	0.2591	0.08267	4	0.07326	168179343	ukb-e-24009_MID	rs116135844	A	G	0.9766	Traffic intensity on the nearest road
#N/A	0.2593	-0.1812	4	0.1606	168179343	finn-b-D3_WHITEBLOODCELLNAS	rs116135844	A	G	0.0453	Other and unspecified disorders of white blood cells
#N/A	0.2596	-0.0434	4	0.0385	168179343	finn-b-I9_VTE	rs116135844	A	G	0.04534	Venous thromboembolism
7916	0.259682	0.022248	4	0.040798	168179343	ubm-a-1202	rs116135844	A	G	0.042788	NET100 0046
#N/A	0.2597	0.0378	4	0.0335	168179343	finn-b-I9_STR_SAH	rs116135844	A	G	0.04528	Stroke, including SAH
43507	0.2599	0.09208	4	0.08173	168179343	ieu-a-1231	rs116135844	A	G	0.03652	Mucinous ovarian cancer: invasive and low malignant potential
#N/A	0.2599	-0.1944	4	0.1725	168179343	finn-b-I9_RBBB_EXNONE	rs116135844	A	G	0.04534	Right bundle-branch block (no controls excluded)
932	0.259926	-0.506	4	0.449	168179343	ieu-b-98	rs116135844	A	G	0.031	Oropharyngeal cancer
#N/A	0.26	0.0116775	4	0.0104724	168179343	met-d-Tyr	rs116135844	A	G	0.044111	Tyrosine
#N/A	0.26	0.0110417	4	0.0103567	168179343	met-d-M_LDL_TG_pct	rs116135844	A	G	0.044114	Triglycerides to total lipids ratio in medium LDL
372478	0.26	-0.000233068	4	0.000208382	168179343	ieu-b-4958	rs116135844	A	G	0.043378	Myeloid leukaemia
84303	0.26	-0.00992528	4	0.0088025	168179343	ukb-b-11866	rs116135844	A	G	0.043636	6mm index of best keratometry results (right)
462933	0.26	-0.00119157	4	0.0010555	168179343	ukb-b-15766	rs116135844	A	G	0.043484	Operation code: sterilisation
461384	0.26	0.00149063	4	0.00132084	168179343	ukb-b-7043	rs116135844	A	G	0.043504	Mineral and other dietary supplements: Calcium
462933	0.26	0.000844432	4	0.000753917	168179343	ukb-b-16993	rs116135844	A	G	0.043484	Operation code: unclassifiable
451201	0.26	-0.00265915	4	0.00236401	168179343	ukb-b-16597	rs116135844	A	G	0.043484	Intended management of patient (recoded): One or more nights hospital stay
142387	0.26	0.00996114	4	0.00882223	168179343	ukb-b-7460	rs116135844	A	G	0.043826	Pack years adult smoking as proportion of life span exposed to smoking
460340	0.26	0.00133621	4	0.00118364	168179343	ukb-b-17738	rs116135844	A	G	0.043502	Fractured bone site(s): Other bones
64949	0.26	0.00662815	4	0.00587525	168179343	ukb-b-17775	rs116135844	A	G	0.04319	Fruitcake intake
64949	0.26	-0.0149584	4	0.0132352	168179343	ukb-b-5068	rs116135844	A	G	0.04319	Chocolate-covered biscuits intake
454850	0.26	0.00355511	4	0.0031623	168179343	ukb-b-13354	rs116135844	A	G	0.043491	Whole body fat-free mass
64949	0.26	0.0112121	4	0.0100389	168179343	ukb-b-29	rs116135844	A	G	0.04319	Porridge intake
447527	0.26	-0.00188294	4	0.00168634	168179343	ukb-b-18888	rs116135844	A	G	0.043448	Treatment speciality of consultant (recoded): Gastroenterology
64949	0.26	0.013914	4	0.0122942	168179343	ukb-b-588	rs116135844	A	G	0.04319	Cucumber intake
459600	0.26	0.000795258	4	0.000706464	168179343	ukb-b-11010	rs116135844	A	G	0.043487	How are people in household related to participant: Other unrelated
87834	0.26	-0.0136121	4	0.0120724	168179343	ukb-b-9487	rs116135844	A	G	0.043734	Age started hormone-replacement therapy (HRT)
350492	0.26	-0.00322389	4	0.00285934	168179343	ebi-a-GCST006100	rs116135844	A	G	0.043656	Strenuous sports or other exercises
#N/A	0.2602	-0.337	4	0.2993	168179343	ukb-e-627_CSA	rs116135844	A	G	0.9648	Menopausal and postmenopausal disorders
7043	0.26033	0.0527576	4	0.0468669	168179343	ebi-a-GCST90002343	rs116135844	A	G	0.0353474	Monocyte count
#N/A	0.2604	0.3969	4	0.3527	168179343	finn-b-Q17_OTHER_CONGEN_MALFO_LIMBS	rs116135844	A	G	0.04532	Other congenital malformations of limb(s)
134033	0.260638	0.00546452	4	0.00485783	168179343	ukb-d-2664_5	rs116135844	A	G	0.0433755	Reason for reducing amount of alcohol drunk: Other reason
13160	0.2607	-6.6981	4	5.955	168179343	ieu-a-1043	rs116135844	A	G	0.05277	Amygdala volume
#N/A	0.2608	0.0464	4	0.0413	168179343	finn-b-J10_BRONCHITIS	rs116135844	A	G	0.04533	Acute bronchitis
117733	0.261086	-0.00129753	4	0.00115456	168179343	ukb-d-20554_6	rs116135844	A	G	0.0437263	Actions taken following self-harm: Receive help from friends / family / neighbours
#N/A	0.2612	0.2547	4	0.2267	168179343	ukb-e-1448_p4_CSA	rs116135844	A	G	0.96456	Bread type
89866	0.261215	0.00149352	4	0.00132931	168179343	ukb-d-22601_35423237	rs116135844	A	G	0.0437674	Job coding: sales or marketing representative, manufacturer's agent or representative or salesman/woman
170548	0.2614	0.0101411	4	0.00903006	168179343	ebi-a-GCST004628	rs116135844	A	G	0.0458	Immature fraction of reticulocytes
#N/A	0.2615	-0.2188	4	0.1948	168179343	ukb-e-777_EAS	rs116135844	A	G	0.98837	Frequency of travelling from home to job workplace
70992	0.261747	-0.00613381	4	0.00546549	168179343	ukb-a-353	rs116135844	A	G	0.0458957	Knee pain for 3+ months
190094	0.261762	-0.00303415	4	0.00270366	168179343	ukb-d-2654_4	rs116135844	A	G	0.0435673	Non-butter spread type details: Soft (tub) margarine
3644	0.2618	0.09688	4	0.08633	168179343	ebi-a-GCST90001814	rs116135844	A	G	0.0204	CD38 on IgD- CD38+ B cell
#N/A	0.262	0.1959	4	0.1747	168179343	ukb-e-41249_p5_CSA	rs116135844	A	G	0.96476	Methods of admission to hospital (recoded)
336601	0.262035	-0.00684803	4	0.00610561	168179343	ukb-a-388	rs116135844	A	G	0.0458957	Hip circumference
2920	0.2621	-0.1133	4	0.101	168179343	ebi-a-GCST90001928	rs116135844	A	G	0.0188	CD127 on CD28+ CD45RA- CD8+ T cell
106254	0.26211	-0.0118201	4	0.0105403	168179343	ukb-a-361	rs116135844	A	G	0.0458957	Heel bone mineral density (BMD) T-score automated (left)
#N/A	0.2622	-0.3171	4	0.2828	168179343	finn-b-AB1_ATYPICAL_CNS_VIRUS	rs116135844	A	G	0.04534	Atypical virus infections of central nervous system
#N/A	0.2624	-0.2528	4	0.2255	168179343	ukb-e-104670_CSA	rs116135844	A	G	0.96004	Vitamin supplement user
171996	0.2626	-0.00989227	4	0.00883052	168179343	ebi-a-GCST004631	rs116135844	A	G	0.0457	Basophil percentage of white cells
#N/A	0.2627	-0.2044	4	0.1825	168179343	finn-b-M13_JUVERHEU	rs116135844	A	G	0.04486	Juvenile rheuma
#N/A	0.2628	0.07721	4	0.06895	168179343	ukb-e-5101_CSA	rs116135844	A	G	0.96506	6mm weak meridian angle (right)
3301	0.263027	-0.0707	4	0.063	168179343	prot-a-1673	rs116135844	A	G	0.04451	Killer cell lectin-like receptor subfamily F member 1
3301	0.263027	0.0709	4	0.063	168179343	prot-a-25	rs116135844	A	G	0.04451	Disintegrin and metalloproteinase domain-containing protein 11
3301	0.263027	-0.0708	4	0.063	168179343	prot-a-586	rs116135844	A	G	0.04451	Dual specificity protein kinase CLK2
3301	0.263027	0.0705	4	0.063	168179343	prot-a-826	rs116135844	A	G	0.04451	Disks large homolog 3
3301	0.263027	0.0703	4	0.063	168179343	prot-a-3268	rs116135844	A	G	0.04451	Zinc finger protein 329
3301	0.263027	0.0703	4	0.063	168179343	prot-a-2360	rs116135844	A	G	0.04451	Peroxiredoxin-4
3301	0.263027	0.0709	4	0.0629	168179343	prot-a-1944	rs116135844	A	G	0.04451	39S ribosomal protein L52, mitochondrial
3301	0.263027	-0.0704	4	0.063	168179343	prot-a-1079	rs116135844	A	G	0.04451	Fc receptor-like protein 1
3301	0.263027	0.0703	4	0.0629	168179343	prot-a-1729	rs116135844	A	G	0.04451	Galectin-7
3301	0.263027	0.0706	4	0.063	168179343	prot-a-3194	rs116135844	A	G	0.04451	Versican core protein
3301	0.263027	0.0708	4	0.063	168179343	prot-a-1159	rs116135844	A	G	0.04451	Protein G6b
3301	0.263027	0.0708	4	0.063	168179343	prot-a-162	rs116135844	A	G	0.04451	ADP-ribosylation factor-like protein 3
3301	0.263027	0.0709	4	0.063	168179343	prot-a-2740	rs116135844	A	G	0.04451	S-phase kinase-associated protein 1
3301	0.263027	0.0706	4	0.063	168179343	prot-a-378	rs116135844	A	G	0.04451	Kynurenine--oxoglutarate transaminase 3
3301	0.263027	0.0702	4	0.063	168179343	prot-a-2127	rs116135844	A	G	0.04451	Protein syndesmos
3301	0.263027	0.0708	4	0.063	168179343	prot-a-3138	rs116135844	A	G	0.04451	SUMO-conjugating enzyme UBC9
3301	0.263027	0.0706	4	0.063	168179343	prot-a-1649	rs116135844	A	G	0.04451	Kin of IRRE-like protein 2
3301	0.263027	-0.0707	4	0.063	168179343	prot-a-461	rs116135844	A	G	0.04451	B-cell antigen receptor complex-associated protein alpha chain
3301	0.263027	0.0708	4	0.063	168179343	prot-a-2560	rs116135844	A	G	0.04451	E3 ubiquitin-protein ligase RNF114
3301	0.263027	-0.0702	4	0.063	168179343	prot-a-2886	rs116135844	A	G	0.04451	Syntaxin-1B
3301	0.263027	-0.0705	4	0.063	168179343	prot-a-1777	rs116135844	A	G	0.04451	Low-density lipoprotein receptor-related protein 1, soluble
3301	0.263027	0.0703	4	0.063	168179343	prot-a-1016	rs116135844	A	G	0.04451	FAS-associated factor 2
3301	0.263027	-0.0708	4	0.063	168179343	prot-a-347	rs116135844	A	G	0.04451	Calcium/calmodulin-dependent protein kinase type 1D
3301	0.263027	-0.0707	4	0.063	168179343	prot-a-907	rs116135844	A	G	0.04451	Ephrin-B3
3301	0.263027	-0.0702	4	0.063	168179343	prot-a-331	rs116135844	A	G	0.04451	Carbonic anhydrase 4
3301	0.263027	0.0709	4	0.063	168179343	prot-a-1834	rs116135844	A	G	0.04451	Endoplasmic reticulum mannosyl-oligosaccharide 1,2-alpha-mannosidase
3301	0.263027	-0.0705	4	0.063	168179343	prot-a-1460	rs116135844	A	G	0.04451	Immunoglobulin superfamily member 11
3301	0.263027	-0.0706	4	0.063	168179343	prot-a-904	rs116135844	A	G	0.04451	Ephrin-B2
3301	0.263027	0.0707	4	0.063	168179343	prot-a-3161	rs116135844	A	G	0.04451	NKG2D ligand 2
3301	0.263027	-0.0701	4	0.063	168179343	prot-a-220	rs116135844	A	G	0.04451	Beta-1,4-galactosyltransferase 6
3301	0.263027	-0.0706	4	0.063	168179343	prot-a-1680	rs116135844	A	G	0.04451	Kremen protein 1
3301	0.263027	0.0708	4	0.063	168179343	prot-a-98	rs116135844	A	G	0.04451	Angiopoietin-related protein 3
3301	0.263027	0.07	4	0.063	168179343	prot-a-1608	rs116135844	A	G	0.04451	Potassium voltage-gated channel subfamily A member 10
7916	0.263027	-0.0449	4	0.0403	168179343	ubm-a-811	rs116135844	A	G	0.042788	IDP dMRI ProbtrackX ICVF slf l
7916	0.263027	-0.0455	4	0.0406	168179343	ubm-a-586	rs116135844	A	G	0.042788	IDP dMRI TBSS ISOVF Corticospinal tract R
7916	0.263027	0.0448	4	0.04	168179343	ubm-a-1235	rs116135844	A	G	0.042788	NET100 0079
7916	0.263027	-0.0457	4	0.0407	168179343	ubm-a-1989	rs116135844	A	G	0.042788	NET100 0833
7916	0.263027	0.0455	4	0.0404	168179343	ubm-a-2608	rs116135844	A	G	0.042788	NET100 1452
7916	0.263027	-0.0453	4	0.0407	168179343	ubm-a-2590	rs116135844	A	G	0.042788	NET100 1434
7916	0.263027	-0.0404	4	0.0362	168179343	ubm-a-914	rs116135844	A	G	0.042788	NODEamps100 0023
7916	0.263027	0.0458	4	0.0406	168179343	ubm-a-1159	rs116135844	A	G	0.042788	NET100 0003
7916	0.263027	-0.0454	4	0.0406	168179343	ubm-a-1203	rs116135844	A	G	0.042788	NET100 0047
7916	0.263027	-0.0457	4	0.0407	168179343	ubm-a-2163	rs116135844	A	G	0.042788	NET100 1007
7916	0.263027	0.0331	4	0.0296	168179343	ubm-a-90	rs116135844	A	G	0.042788	IDP T1 FAST ROIs L front orb cortex
7916	0.263027	0.0458	4	0.0408	168179343	ubm-a-2144	rs116135844	A	G	0.042788	NET100 0988
7916	0.263027	-0.0452	4	0.0403	168179343	ubm-a-524	rs116135844	A	G	0.042788	IDP dMRI TBSS ICVF Superior longitudinal fasciculus R
7916	0.263027	0.0452	4	0.0402	168179343	ubm-a-2378	rs116135844	A	G	0.042788	NET100 1222
7916	0.263027	-0.034	4	0.0303	168179343	ubm-a-2795	rs116135844	A	G	0.042788	a2009s lh S circular insula sup area
7916	0.263027	0.0428	4	0.0384	168179343	ubm-a-2990	rs116135844	A	G	0.042788	a2009s lh G subcallosal thickness
7916	0.263027	-0.0458	4	0.0408	168179343	ubm-a-2621	rs116135844	A	G	0.042788	NET100 1465
7916	0.263027	-0.0456	4	0.0409	168179343	ubm-a-2414	rs116135844	A	G	0.042788	NET100 1258
360270	0.263219	-0.0014025	4	0.00125356	168179343	ukb-d-1747_2	rs116135844	A	G	0.0437973	Hair colour (natural, before greying): Red
#N/A	0.2633	-0.1433	4	0.1281	168179343	finn-b-C3_OVARY	rs116135844	A	G	0.04583	Malignant neoplasm of ovary
#N/A	0.2638	-0.2419	4	0.2165	168179343	finn-b-E4_OVARFAIL	rs116135844	A	G	0.04589	Primary ovarian failure
98990	0.263803	0.00288194	4	0.00257902	168179343	ukb-d-20549_4	rs116135844	A	G	0.0437964	Substances taken for anxiety: Drugs or alcohol (more than once)
#N/A	0.2639	0.1499	4	0.1341	168179343	ukb-e-30650_MID	rs116135844	A	G	0.9769	Aspartate aminotransferase
#N/A	0.264	-0.1255	4	0.1124	168179343	finn-b-E4_MINERAL_MET	rs116135844	A	G	0.04538	Disorders of mineral metabolism
3668	0.2643	0.103	4	0.09221	168179343	ebi-a-GCST90001612	rs116135844	A	G	0.0188	CD8dim T cell %leukocyte
#N/A	0.2643	-0.1501	4	0.1344	168179343	ukb-e-20107_p8_CSA	rs116135844	A	G	0.96276	Illnesses of father
#N/A	0.2645	-0.3484	4	0.3122	168179343	finn-b-ST19_OPEN_WOUND_NECK	rs116135844	A	G	0.04537	Open wound of neck
#N/A	0.2645	0.1937	4	0.1736	168179343	finn-b-H7_MODVISIMPBINOC	rs116135844	A	G	0.04531	Moderate visual impairment, binocular
#N/A	0.2646	0.4079	4	0.3657	168179343	ukb-e-recode246_MID	rs116135844	A	G	0.97733	NA
#N/A	0.2648	-0.3038	4	0.2725	168179343	ukb-e-2188_MID	rs116135844	A	G	0.97394	Long-standing illness, disability or infirmity
#N/A	0.2651	0.1086	4	0.0974	168179343	finn-b-N14_MENOPAUSOT	rs116135844	A	G	0.04678	Other menopausal disorders
#N/A	0.2651	0.2123	4	0.1905	168179343	ukb-e-30110_EAS	rs116135844	A	G	0.98953	Platelet distribution width
#N/A	0.2651	0.2512	4	0.2254	168179343	ukb-e-339_CSA	rs116135844	A	G	0.96467	Other headache syndromes
#N/A	0.2654	-0.1341	4	0.1204	168179343	finn-b-I9_MYOCARD_EXNONE	rs116135844	A	G	0.04534	Myocarditis (no controls excluded)
537409	0.2656	0.0228	4	0.0205	168179343	ebi-a-GCST006061	rs116135844	A	G	#N/A	Atrial fibrillation
#N/A	0.2657	0.1309	4	0.1177	168179343	ukb-e-PP_p1_MID	rs116135844	A	G	0.97711	Pulse pressure, automated reading
#N/A	0.2661	-0.0313	4	0.02815	168179343	ukb-e-30850_CSA	rs116135844	A	G	0.96449	Testosterone
#N/A	0.2666	0.1491	4	0.1342	168179343	finn-b-H7_ASTIGMATISM	rs116135844	A	G	0.04533	Astigmatism
#N/A	0.2669	0.1112	4	0.1002	168179343	finn-b-E4_DM1KETO	rs116135844	A	G	0.04543	Type 1 diabetes with ketoacidosis
#N/A	0.2669	0.2421	4	0.2181	168179343	ukb-e-20002_p34_CSA	rs116135844	A	G	0.96474	Non-cancer illness code, self-reported
#N/A	0.2672	0.101	4	0.09105	168179343	ukb-e-30850_MID	rs116135844	A	G	0.97604	Testosterone
#N/A	0.2675	-0.06426	4	0.05795	168179343	ukb-e-4581_CSA	rs116135844	A	G	0.96285	Financial situation satisfaction
#N/A	0.2675	0.1839	4	0.1658	168179343	ukb-e-30630_EAS	rs116135844	A	G	0.98886	Apolipoprotein A
315153	0.26786	-0.0069702	4	0.0062907	168179343	ukb-d-30680_irnt	rs116135844	A	G	0.043943	Calcium
#N/A	0.2679	-0.0906	4	0.0818	168179343	finn-b-H8_OTIMEDNAS	rs116135844	A	G	0.04536	Otitis media, unspecified
982	0.26821	-0.1306	4	0.11796	168179343	ebi-a-GCST90000456	rs116135844	A	G	#N/A	Cystatin D levels
#N/A	0.2684	0.1614	4	0.1458	168179343	finn-b-R18_DISTU_SMELL_TASTE	rs116135844	A	G	0.04508	Disturbances of smell and taste
#N/A	0.2685	0.07545	4	0.06819	168179343	ukb-e-1269_EAS	rs116135844	A	G	0.98904	Exposure to tobacco smoke at home
#N/A	0.2686	0.1142	4	0.1032	168179343	finn-b-N14_TUBULOINTNEPHRNAS	rs116135844	A	G	0.04531	Tubulo-interstitial nephritis, not spesified as acute or chronic
#N/A	0.2687	-0.08649	4	0.07819	168179343	ukb-e-1190_MID	rs116135844	A	G	0.9757	Nap during day
332194	0.268887	-0.00534098	4	0.00483071	168179343	ukb-a-42	rs116135844	A	G	0.0458957	Number of full brothers
#N/A	0.269	0.3945	4	0.3569	168179343	ukb-e-971_p1_EAS	rs116135844	A	G	0.98942	Frequency of walking for pleasure in last 4 weeks
#N/A	0.2691	0.1495	4	0.1353	168179343	ukb-e-I25_CSA	rs116135844	A	G	0.96522	I25 Chronic ischaemic heart disease
3301	0.269153	0.0697	4	0.063	168179343	prot-a-2706	rs116135844	A	G	0.04451	Splicing factor 1
3301	0.269153	-0.07	4	0.063	168179343	prot-a-965	rs116135844	A	G	0.04451	Ephrin type-B receptor 6
3301	0.269153	0.0696	4	0.063	168179343	prot-a-2365	rs116135844	A	G	0.04451	AMP Kinase (alpha1beta1gamma1)
3301	0.269153	0.0694	4	0.063	168179343	prot-a-2233	rs116135844	A	G	0.04451	Protein disulfide-isomerase A5
3301	0.269153	0.07	4	0.063	168179343	prot-a-2787	rs116135844	A	G	0.04451	Synaptosomal-associated protein 29
3301	0.269153	-0.0698	4	0.063	168179343	prot-a-2488	rs116135844	A	G	0.04451	Ran-binding protein 3
3301	0.269153	0.07	4	0.063	168179343	prot-a-1276	rs116135844	A	G	0.04451	Glutamate receptor ionotropic, delta-2
3301	0.269153	0.0699	4	0.063	168179343	prot-a-1415	rs116135844	A	G	0.04451	Gamma-interferon-inducible protein 16
3301	0.269153	-0.0692	4	0.063	168179343	prot-a-3005	rs116135844	A	G	0.04451	Transmembrane protein 230
3301	0.269153	0.0694	4	0.063	168179343	prot-a-2422	rs116135844	A	G	0.04451	Proteasome assembly chaperone 3
3301	0.269153	0.0694	4	0.063	168179343	prot-a-680	rs116135844	A	G	0.04451	Macrophage colony-stimulating factor 1
3301	0.269153	-0.0697	4	0.063	168179343	prot-a-2265	rs116135844	A	G	0.04451	Elafin
3301	0.269153	-0.0698	4	0.063	168179343	prot-a-903	rs116135844	A	G	0.04451	Ephrin-B1
3301	0.269153	-0.0692	4	0.063	168179343	prot-a-587	rs116135844	A	G	0.04451	CXADR-like membrane protein
3301	0.269153	0.0698	4	0.063	168179343	prot-a-2794	rs116135844	A	G	0.04451	Sorting nexin-4
3301	0.269153	0.0697	4	0.063	168179343	prot-a-571	rs116135844	A	G	0.04451	C-type lectin domain family 14 member A
3301	0.269153	0.0699	4	0.063	168179343	prot-a-792	rs116135844	A	G	0.04451	Beta-defensin 118
3301	0.269153	0.0697	4	0.0629	168179343	prot-a-228	rs116135844	A	G	0.04451	B melanoma antigen 3
3301	0.269153	-0.0697	4	0.063	168179343	prot-a-1765	rs116135844	A	G	0.04451	Lactoperoxidase
3301	0.269153	-0.0692	4	0.063	168179343	prot-a-1766	rs116135844	A	G	0.04451	Leucine-rich repeat and calponin homology domain-containing protein 4
3301	0.269153	-0.0694	4	0.063	168179343	prot-a-126	rs116135844	A	G	0.04451	Apolipoprotein A-V
3301	0.269153	0.0696	4	0.0629	168179343	prot-a-2220	rs116135844	A	G	0.04451	cGMP-inhibited 3',5'-cyclic phosphodiesterase A
3301	0.269153	0.0693	4	0.063	168179343	prot-a-1361	rs116135844	A	G	0.04451	Heterogeneous nuclear ribonucleoproteins A2/B1
3301	0.269153	-0.0698	4	0.063	168179343	prot-a-3266	rs116135844	A	G	0.04451	Zinc finger protein 264
3301	0.269153	-0.0698	4	0.063	168179343	prot-a-295	rs116135844	A	G	0.04451	Uncharacterized protein C1orf115
3301	0.269153	0.0699	4	0.063	168179343	prot-a-919	rs116135844	A	G	0.04451	Eukaryotic translation initiation factor 3 subunit G
7916	0.269153	-0.0451	4	0.0407	168179343	ubm-a-1787	rs116135844	A	G	0.042788	NET100 0631
7916	0.269153	0.034	4	0.0309	168179343	ubm-a-2886	rs116135844	A	G	0.042788	a2009s rh G temp sup-Lateral area
7916	0.269153	-0.0442	4	0.0403	168179343	ubm-a-2167	rs116135844	A	G	0.042788	NET100 1011
7916	0.269153	0.0414	4	0.0375	168179343	ubm-a-3125	rs116135844	A	G	0.042788	a2009s rh S oc-temp med&Lingual thickness
7916	0.269153	0.045	4	0.0408	168179343	ubm-a-1805	rs116135844	A	G	0.042788	NET100 0649
7916	0.269153	-0.0368	4	0.0331	168179343	ubm-a-2676	rs116135844	A	G	0.042788	volume Right-Cerebellum-White-Matter
7916	0.269153	0.0317	4	0.0288	168179343	ubm-a-2842	rs116135844	A	G	0.042788	DKTatlas rh precentral area
7916	0.269153	0.0452	4	0.0407	168179343	ubm-a-1188	rs116135844	A	G	0.042788	NET100 0032
7916	0.269153	-0.0445	4	0.0405	168179343	ubm-a-624	rs116135844	A	G	0.042788	IDP dMRI TBSS ISOVF Uncinate fasciculus R
7916	0.269153	-0.0445	4	0.0404	168179343	ubm-a-2310	rs116135844	A	G	0.042788	NET100 1154
7916	0.269153	-0.0449	4	0.0404	168179343	ubm-a-1099	rs116135844	A	G	0.042788	NET25 0153
7916	0.269153	0.0419	4	0.0379	168179343	ubm-a-740	rs116135844	A	G	0.042788	IDP dMRI ProbtrackX L2 cgc l
7916	0.269153	-0.0445	4	0.0403	168179343	ubm-a-1552	rs116135844	A	G	0.042788	NET100 0396
7916	0.269153	-0.0432	4	0.0394	168179343	ubm-a-520	rs116135844	A	G	0.042788	IDP dMRI TBSS ICVF Cingulum hippocampus R
7916	0.269153	0.0449	4	0.0407	168179343	ubm-a-1834	rs116135844	A	G	0.042788	NET100 0678
7916	0.269153	0.0447	4	0.0403	168179343	ubm-a-2076	rs116135844	A	G	0.042788	NET100 0920
7916	0.269153	-0.0444	4	0.0404	168179343	ubm-a-221	rs116135844	A	G	0.042788	IDP dMRI TBSS FA Superior corona radiata L
7916	0.269153	-0.0452	4	0.0409	168179343	ubm-a-2485	rs116135844	A	G	0.042788	NET100 1329
#N/A	0.2692	0.3179	4	0.2878	168179343	ukb-e-6150_p2_MID	rs116135844	A	G	0.97778	Vascular/heart problems diagnosed by doctor
337199	0.26925	-0.000111031	4	0.0001005	168179343	ukb-a-523	rs116135844	A	G	0.0458957	Diagnoses - main ICD10: E03 Other hypothyroidism
106251	0.269251	-0.011575	4	0.010477	168179343	ukb-a-362	rs116135844	A	G	0.0458957	Heel bone mineral density (BMD) T-score automated (right)
#N/A	0.2693	-0.4536	4	0.4106	168179343	ukb-e-1448_p1_EAS	rs116135844	A	G	0.98835	Bread type
3103	0.2696	0.1089	4	0.09862	168179343	ebi-a-GCST90002059	rs116135844	A	G	0.0185	CD8 on Natural Killer T
#N/A	0.2696	-0.04522	4	0.04096	168179343	ukb-e-189_p1_CSA	rs116135844	A	G	0.96428	Townsend deprivation index at recruitment
2337	0.2697	-0.0756	4	0.0685	168179343	ebi-a-GCST006675	rs116135844	A	G	0.04	Peak insulin response (BMI and insulin secretion adjusted)
#N/A	0.2698	0.0442	4	0.0401	168179343	finn-b-R18_SYNCO_COLLAP	rs116135844	A	G	0.04523	Syncope and collapse
308780	0.269816	-0.0019695	4	0.00178479	168179343	ukb-a-210	rs116135844	A	G	0.0458957	Illnesses of mother: Alzheimer's disease/dementia
86895	0.2699	0.00346203	4	0.00313788	168179343	ukb-d-20126_3	rs116135844	A	G	0.0442253	Bipolar and major depression status: Probable Recurrent major depression (severe)
#N/A	0.2699	-0.1393	4	0.1263	168179343	ukb-e-41235_MID	rs116135844	A	G	0.97688	Spells in hospital
#N/A	0.2699	-0.1918	4	0.1739	168179343	ukb-e-41235_EAS	rs116135844	A	G	0.98945	Spells in hospital
#N/A	0.27	0.0112179	4	0.0103002	168179343	met-d-L_LDL_FC	rs116135844	A	G	0.044114	Free cholesterol in large LDL
#N/A	0.27	0.0114801	4	0.0103777	168179343	met-d-LDL_FC	rs116135844	A	G	0.044114	Free cholesterol in LDL
114724	0.27	0.0036277	4	0.00331386	168179343	ukb-b-3841	rs116135844	A	G	0.043112	Symbol digit completion status
147338	0.27	0.000993039	4	0.000903009	168179343	ukb-b-8221	rs116135844	A	G	0.04361	Fractured heel (left)
64944	0.27	-0.00945661	4	0.00866101	168179343	ukb-b-4569	rs116135844	A	G	0.043185	Milk chocolate intake
460099	0.27	0.00445523	4	0.00407713	168179343	ukb-b-4424	rs116135844	A	G	0.043485	Sleep duration
346955	0.27	0.00593802	4	0.00542871	168179343	ukb-b-13246	rs116135844	A	G	0.043374	Childhood sunburn occasions
64949	0.27	-0.0116946	4	0.0105527	168179343	ukb-b-4058	rs116135844	A	G	0.04319	Baked bean intake
228298	0.27	-0.0111018	4	0.0100252	168179343	ukb-b-4210	rs116135844	A	G	0.043911	Frequency of light DIY in last 4 weeks
64945	0.27	0.00256653	4	0.00234592	168179343	ukb-b-4740	rs116135844	A	G	0.043192	Feta intake
463010	0.27	-0.000917851	4	0.000839635	168179343	ukb-b-6223	rs116135844	A	G	0.043484	Diagnoses - main ICD10: R10.4 Other and unspecified abdominal pain
142387	0.27	0.00974919	4	0.00883833	168179343	ukb-b-10831	rs116135844	A	G	0.043826	Pack years of smoking
64949	0.27	0.00990594	4	0.00904209	168179343	ukb-b-4964	rs116135844	A	G	0.04319	Other bread intake
362826	0.27	0.00182739	4	0.00167261	168179343	ukb-b-18042	rs116135844	A	G	0.043543	Illnesses of siblings: Diabetes
54137	0.27	-0.0167512	4	0.0150552	168179343	ebi-a-GCST005845	rs116135844	A	G	#N/A	Heart rate increase in response to exercise
337159	0.270348	0.000491273	4	0.000445695	168179343	ukb-a-155	rs116135844	A	G	0.0458957	Treatment/medication code: codeine
#N/A	0.2706	0.1585	4	0.1438	168179343	ukb-e-104900_CSA	rs116135844	A	G	0.96257	Time spent doing vigorous physical activity
3659	0.2708	-0.09665	4	0.08776	168179343	ebi-a-GCST90001756	rs116135844	A	G	0.0204	CD20 on IgD- CD38+ B cell
170911	0.271	-0.009	4	0.008	168179343	ieu-a-1007	rs116135844	A	G	0.05597	Neuroticism
170911	0.271	-0.009	4	0.008	168179343	ebi-a-GCST003770	rs116135844	A	G	#N/A	Neuroticism
#N/A	0.2711	-0.2073	4	0.1883	168179343	finn-b-ST19_EFFEC_OTHER_EXTER_CAUSES	rs116135844	A	G	0.04539	Effects of other external causes
#N/A	0.2711	-0.0559	4	0.0508	168179343	finn-b-R18_RETEN_URINE	rs116135844	A	G	0.04537	Retention of urine
#N/A	0.2711	-0.1055	4	0.09587	168179343	ukb-e-41253_p7_CSA	rs116135844	A	G	0.96394	Inpatient record format
150708	0.271304	0.380016	4	0.345462	168179343	ebi-a-GCST90002364	rs116135844	A	G	0.006785	Red blood cell count
348219	0.2714	-0.007384	4	0.006713	168179343	ebi-a-GCST006478	rs116135844	A	G	#N/A	Worry
7543	0.271497	0.06803	4	0.061869	168179343	ebi-a-GCST90002342	rs116135844	A	G	0.02384	Monocyte count
27432	0.2715	0.0614995	4	0.0559	168179343	ieu-a-32	rs116135844	A	G	0.0527984	Ulcerative colitis
5998	0.2717	-0.0542	4	0.0362	168179343	ebi-a-GCST004427	rs116135844	A	G	#N/A	Stromal-cell-derived factor 1 alpha levels
#N/A	0.2722	-0.0947	4	0.0862	168179343	finn-b-N14_KIDUROTH	rs116135844	A	G	0.04534	Other disorders of kidney and ureter
#N/A	0.2722	0.1531	4	0.1395	168179343	ukb-e-535_CSA	rs116135844	A	G	0.96489	Gastritis and duodenitis
#N/A	0.2723	0.1557	4	0.1418	168179343	finn-b-F5_DEMINOTH	rs116135844	A	G	0.04538	Dementia in other diseases classified elsewhere
#N/A	0.2725	0.0928	4	0.0845	168179343	finn-b-VWXY20_ACCIDENTS	rs116135844	A	G	0.04534	Accidents
#N/A	0.2725	0.2139	4	0.1949	168179343	ukb-e-21000_p12_CSA	rs116135844	A	G	0.96403	Ethnic background
361194	0.272694	-0.00069873	4	0.000637016	168179343	ukb-d-L98	rs116135844	A	G	0.0437786	Diagnoses - main ICD10: L98 Other disorders of skin and subcutaneous tissue, not elsewhere classified
361194	0.272694	-0.00069873	4	0.000637016	168179343	ukb-d-L12_OTHERDISSKINANDSUBCUTIS	rs116135844	A	G	0.0437786	Other disorders of skin and subcutaneous tissue, not elsewhere classified
#N/A	0.2727	-0.0741	4	0.0676	168179343	finn-b-KRA_PSY_ALCOH	rs116135844	A	G	0.04534	Alcohol abuse, main dg
2871	0.2728	-0.1129	4	0.1029	168179343	ebi-a-GCST90001904	rs116135844	A	G	0.0185	CD86 on CD62L+ myeloid Dendritic Cell
337199	0.272937	0.000642721	4	0.000586249	168179343	ukb-a-587	rs116135844	A	G	0.0458957	Diagnoses - main ICD10: R55 Syncope and collapse
337159	0.273307	0.000924072	4	0.000843531	168179343	ukb-a-146	rs116135844	A	G	0.0458957	Treatment/medication code: amitriptyline
#N/A	0.2734	0.2645	4	0.2415	168179343	ukb-e-N92_CSA	rs116135844	A	G	0.96452	N92 Excessive, frequent and irregular menstruation
55194	0.2736	0.0158	4	0.0144	168179343	ieu-b-4852	rs116135844	A	G	#N/A	Wellbeing
2871	0.2738	-0.1127	4	0.1029	168179343	ebi-a-GCST90002036	rs116135844	A	G	0.0185	CD80 on CD62L+ myeloid Dendritic Cell
#N/A	0.2741	-0.284	4	0.2597	168179343	ukb-e-41253_p3_MID	rs116135844	A	G	0.97377	Inpatient record format
#N/A	0.2741	0.149	4	0.1362	168179343	ukb-e-6144_p4_CSA	rs116135844	A	G	0.96458	Never eat eggs, dairy, wheat, sugar
#N/A	0.2742	0.19	4	0.1738	168179343	ukb-e-30120_EAS	rs116135844	A	G	0.98952	Lymphocyte count
#N/A	0.2747	0.05088	4	0.04658	168179343	ukb-e-100220_CSA	rs116135844	A	G	0.96257	Fruit smoothie intake
2850	0.2748	-0.1122	4	0.1027	168179343	ebi-a-GCST90001965	rs116135844	A	G	0.0188	FSC-A on monocyte
#N/A	0.2748	-0.1251	4	0.1146	168179343	ukb-e-1359_MID	rs116135844	A	G	0.97601	Poultry intake
29317	0.275127	-0.00503338	4	0.00461206	168179343	ukb-d-5843_2	rs116135844	A	G	0.0440226	Which eye(s) affected by myopia (short sight): Left eye
3301	0.275423	0.0683	4	0.063	168179343	prot-a-3119	rs116135844	A	G	0.04451	Twisted gastrulation protein homolog 1
3301	0.275423	0.0684	4	0.063	168179343	prot-a-3202	rs116135844	A	G	0.04451	Charged multivesicular body protein 3
3301	0.275423	-0.0688	4	0.063	168179343	prot-a-2204	rs116135844	A	G	0.04451	Protocadherin beta-2
3301	0.275423	0.0685	4	0.063	168179343	prot-a-336	rs116135844	A	G	0.04451	Calcyclin-binding protein
3301	0.275423	0.0686	4	0.063	168179343	prot-a-1191	rs116135844	A	G	0.04451	Growth/differentiation factor 11
3301	0.275423	-0.0689	4	0.063	168179343	prot-a-1743	rs116135844	A	G	0.04451	Leukocyte immunoglobulin-like receptor subfamily B member 2
3301	0.275423	0.0685	4	0.063	168179343	prot-a-3120	rs116135844	A	G	0.04451	Alpha-taxilin
3301	0.275423	0.0684	4	0.063	168179343	prot-a-1113	rs116135844	A	G	0.04451	Peptidyl-prolyl cis-trans isomerase FKBP14
3301	0.275423	-0.0691	4	0.063	168179343	prot-a-1664	rs116135844	A	G	0.04451	Kallikrein-5
3301	0.275423	-0.069	4	0.063	168179343	prot-a-1943	rs116135844	A	G	0.04451	39S ribosomal protein L34, mitochondrial
3301	0.275423	-0.0687	4	0.063	168179343	prot-a-2504	rs116135844	A	G	0.04451	RNA-binding protein 28
3301	0.275423	0.0689	4	0.063	168179343	prot-a-2046	rs116135844	A	G	0.04451	Non-homologous end-joining factor 1
3301	0.275423	-0.0689	4	0.063	168179343	prot-a-1548	rs116135844	A	G	0.04451	Inositol monophosphatase 3
3301	0.275423	-0.0689	4	0.063	168179343	prot-a-1710	rs116135844	A	G	0.04451	Epididymal-specific lipocalin-8
3301	0.275423	0.0686	4	0.063	168179343	prot-a-2290	rs116135844	A	G	0.04451	Calcium-dependent phospholipase A2
3301	0.275423	-0.0689	4	0.063	168179343	prot-a-2130	rs116135844	A	G	0.04451	Nuclear pore membrane glycoprotein 210-like
3301	0.275423	-0.0685	4	0.063	168179343	prot-a-1668	rs116135844	A	G	0.04451	Kallikrein-8
3301	0.275423	-0.0691	4	0.063	168179343	prot-a-1496	rs116135844	A	G	0.04451	Interleukin-1 receptor type 1
3301	0.275423	0.0689	4	0.063	168179343	prot-a-599	rs116135844	A	G	0.04451	UMP-CMP kinase
3301	0.275423	0.0687	4	0.063	168179343	prot-a-1880	rs116135844	A	G	0.04451	Matrix extracellular phosphoglycoprotein
3301	0.275423	0.069	4	0.063	168179343	prot-a-3150	rs116135844	A	G	0.04451	UBX domain-containing protein 4
3301	0.275423	-0.0683	4	0.063	168179343	prot-a-1984	rs116135844	A	G	0.04451	Myocardial zonula adherens protein
7916	0.275423	-0.0408	4	0.0376	168179343	ubm-a-275	rs116135844	A	G	0.042788	IDP dMRI TBSS MD Sagittal stratum L
7916	0.275423	0.0445	4	0.0408	168179343	ubm-a-2221	rs116135844	A	G	0.042788	NET100 1065
7916	0.275423	-0.0406	4	0.0373	168179343	ubm-a-906	rs116135844	A	G	0.042788	NODEamps100 0015
7916	0.275423	-0.0441	4	0.0407	168179343	ubm-a-2303	rs116135844	A	G	0.042788	NET100 1147
7916	0.275423	-0.0442	4	0.0408	168179343	ubm-a-1114	rs116135844	A	G	0.042788	NET25 0168
7916	0.275423	-0.0434	4	0.0399	168179343	ubm-a-525	rs116135844	A	G	0.042788	IDP dMRI TBSS ICVF Superior longitudinal fasciculus L
7916	0.275423	0.0431	4	0.0397	168179343	ubm-a-197	rs116135844	A	G	0.042788	IDP dMRI TBSS FA Pontine crossing tract
7916	0.275423	0.0447	4	0.0407	168179343	ubm-a-967	rs116135844	A	G	0.042788	NET25 0021
7916	0.275423	0.0221	4	0.0202	168179343	ubm-a-2699	rs116135844	A	G	0.042788	volume CortexVol
7916	0.275423	0.0443	4	0.0408	168179343	ubm-a-321	rs116135844	A	G	0.042788	IDP dMRI TBSS MO Posterior thalamic radiation L
7916	0.275423	0.0448	4	0.0411	168179343	ubm-a-2562	rs116135844	A	G	0.042788	NET100 1406
7916	0.275423	0.0446	4	0.0407	168179343	ubm-a-1165	rs116135844	A	G	0.042788	NET100 0009
7916	0.275423	-0.0438	4	0.0404	168179343	ubm-a-616	rs116135844	A	G	0.042788	IDP dMRI TBSS ISOVF Cingulum hippocampus R
7916	0.275423	-0.041	4	0.0377	168179343	ubm-a-254	rs116135844	A	G	0.042788	IDP dMRI TBSS MD Inferior cerebellar peduncle R
7916	0.275423	-0.0806	4	0.0744	168179343	ubm-a-2652	rs116135844	A	G	0.042788	IDP SWI T2star left pallidum plus IDP SWI T2star right pallidum
7916	0.275423	-0.0433	4	0.0395	168179343	ubm-a-880	rs116135844	A	G	0.042788	NODEamps25 0010
7916	0.275423	0.0403	4	0.0368	168179343	ubm-a-2986	rs116135844	A	G	0.042788	a2009s lh G postcentral thickness
7916	0.275423	-0.0427	4	0.0393	168179343	ubm-a-697	rs116135844	A	G	0.042788	IDP dMRI ProbtrackX MO ilf r
7916	0.275423	-0.0433	4	0.04	168179343	ubm-a-639	rs116135844	A	G	0.042788	IDP dMRI ProbtrackX FA fmi
7916	0.275423	-0.0427	4	0.0389	168179343	ubm-a-482	rs116135844	A	G	0.042788	IDP dMRI TBSS L3 Tapetum R
7916	0.275423	-0.0357	4	0.0327	168179343	ubm-a-68	rs116135844	A	G	0.042788	IDP T1 FAST ROIs L latocc cortex sup
7916	0.275423	0.0446	4	0.0409	168179343	ubm-a-692	rs116135844	A	G	0.042788	IDP dMRI ProbtrackX MO fma
7916	0.275423	-0.0351	4	0.0322	168179343	ubm-a-2880	rs116135844	A	G	0.042788	a2009s rh G postcentral area
7916	0.275423	-0.0435	4	0.0397	168179343	ubm-a-2317	rs116135844	A	G	0.042788	NET100 1161
7916	0.275423	-0.0422	4	0.0387	168179343	ubm-a-330	rs116135844	A	G	0.042788	IDP dMRI TBSS MO Fornix cres+Stria terminalis R
7916	0.275423	-0.0448	4	0.0409	168179343	ubm-a-2603	rs116135844	A	G	0.042788	NET100 1447
7916	0.275423	0.0444	4	0.0407	168179343	ubm-a-2392	rs116135844	A	G	0.042788	NET100 1236
7916	0.275423	0.0356	4	0.0325	168179343	ubm-a-2731	rs116135844	A	G	0.042788	DKTatlas lh parsorbitalis area
7916	0.275423	-0.0438	4	0.0404	168179343	ubm-a-1499	rs116135844	A	G	0.042788	NET100 0343
7916	0.275423	0.0447	4	0.0409	168179343	ubm-a-969	rs116135844	A	G	0.042788	NET25 0023
#N/A	0.2755	0.6	4	0.5502	168179343	ukb-e-6142_p4_EAS	rs116135844	A	G	0.98975	Current employment status
2872	0.2756	-0.1115	4	0.1023	168179343	ebi-a-GCST90001964	rs116135844	A	G	0.0185	FSC-A on plasmacytoid Dendritic Cell
361194	0.275607	-0.00151922	4	0.00139347	168179343	ukb-d-PULM_MEDICATIO_COMORB	rs116135844	A	G	0.0437786	Medication related adverse effects (Asthma/COPD)
336650	0.275777	0.000823997	4	0.00075606	168179343	ukb-a-477	rs116135844	A	G	0.0458957	Pain type(s) experienced in last month: Pain all over the body
23265	0.2759	-0.029686	4	0.0272448	168179343	ukb-a-343	rs116135844	A	G	0.0458957	Time from waking to first cigarette
190442	0.276138	-0.00742823	4	0.0068209	168179343	ukb-a-504	rs116135844	A	G	0.0458957	Job involves shift work
336782	0.27614	-0.00215174	4	0.00197583	168179343	ukb-a-446	rs116135844	A	G	0.0458957	Blood clot DVT bronchitis emphysema asthma rhinitis eczema allergy diagnosed by doctor: Asthma
#N/A	0.2763	0.059	4	0.0542	168179343	finn-b-K11_CARIES	rs116135844	A	G	0.04521	Dental caries
#N/A	0.2764	-0.03321	4	0.03051	168179343	ukb-e-24013_CSA	rs116135844	A	G	0.96405	Total traffic load on major roads
337199	0.276442	-0.000259098	4	0.000238066	168179343	ukb-a-531	rs116135844	A	G	0.0458957	Diagnoses - main ICD10: I10 Essential (primary) hypertension
307638	0.276481	-0.00544706	4	0.00500529	168179343	ukb-a-336	rs116135844	A	G	0.0458957	Forced vital capacity (FVC)
#N/A	0.2766	0.1654	4	0.152	168179343	finn-b-VIRALPNEUMONAS	rs116135844	A	G	0.04525	Viral pneumonia (unknown virus, not influenza)
#N/A	0.2768	0.1746	4	0.1606	168179343	ukb-e-recode213_CSA	rs116135844	A	G	0.96501	NA
#N/A	0.2768	0.1746	4	0.1606	168179343	ukb-e-recode366_CSA	rs116135844	A	G	0.96501	NA
3668	0.277	0.09942	4	0.09144	168179343	ebi-a-GCST90001597	rs116135844	A	G	0.0188	CD8dim T cell %T cell
#N/A	0.2771	0.2197	4	0.2022	168179343	finn-b-L12_PYODERMA	rs116135844	A	G	0.04535	Pyoderma
2920	0.2771	-0.1105	4	0.1017	168179343	ebi-a-GCST90001893	rs116135844	A	G	0.0188	CD28 on CD28+ CD45RA- CD8+ T cell
361194	0.277184	-0.000431894	4	0.000397448	168179343	ukb-d-I9_NONRHEVALV	rs116135844	A	G	0.0437786	Non-rheumatic valve diseases
#N/A	0.2772	-0.0609	4	0.056	168179343	finn-b-J10_PERITONSABSC	rs116135844	A	G	0.04521	Peritonsillar abscess
1837	0.2774	-0.1201	4	0.1106	168179343	ebi-a-GCST90001707	rs116135844	A	G	0.0245	BAFF-R on IgD+ CD38- unswitched memory B cell
#N/A	0.2775	-0.1773	4	0.1633	168179343	ukb-e-1090_EAS	rs116135844	A	G	0.98995	Time spent driving
#N/A	0.278	-0.3104	4	0.2861	168179343	ukb-e-20107_p3_MID	rs116135844	A	G	0.96969	Illnesses of father
9762	0.278083	0.01	4	0.01	168179343	ebi-a-GCST005062	rs116135844	A	G	#N/A	Fibrinogen levels
#N/A	0.2782	-0.0813	4	0.075	168179343	finn-b-J10_LARYNGITIS	rs116135844	A	G	0.04555	Acute laryngitis and tracheitis
#N/A	0.2782	-0.1041	4	0.09596	168179343	ukb-e-20512_CSA	rs116135844	A	G	0.96937	Recent feelings of foreboding
#N/A	0.2782	0.283	4	0.261	168179343	ukb-e-41229_p53_CSA	rs116135844	A	G	0.96473	PCT responsible for patient data
#N/A	0.2782	-0.148	4	0.1365	168179343	ukb-e-20002_p19_CSA	rs116135844	A	G	0.96393	Non-cancer illness code, self-reported
337199	0.278274	-0.000143301	4	0.000132172	168179343	ukb-a-592	rs116135844	A	G	0.0458957	Diagnoses - main ICD10: S76 Injury of muscle and tendon at hip and thigh level
#N/A	0.2783	0.1206	4	0.1112	168179343	ukb-e-6141_p1_CSA	rs116135844	A	G	0.96772	How are people in household related to participant
#N/A	0.2784	0.0361	4	0.0333	168179343	finn-b-I9_STR_SAH_EXNONE	rs116135844	A	G	0.04534	"Stroke, including SAH" (no controls excluded)
#N/A	0.2784	0.04465	4	0.04119	168179343	ukb-e-845_CSA	rs116135844	A	G	0.9656	Age completed full time education
361194	0.278474	-0.000473586	4	0.000436987	168179343	ukb-d-C_RESPIRATORY_INTRATHORACIC	rs116135844	A	G	0.0437786	Cancer of respiratory intrathoracic
361194	0.278474	-0.000473586	4	0.000436987	168179343	ukb-d-C3_RESPIRATORY_INTRATHORACIC	rs116135844	A	G	0.0437786	Malignant neoplasm of respiratory system and intrathoracic organs
#N/A	0.2785	-0.3419	4	0.3155	168179343	ukb-e-recode167_MID	rs116135844	A	G	0.97502	NA
#N/A	0.2786	-0.2225	4	0.2054	168179343	finn-b-E4_VIT_B_DEF	rs116135844	A	G	0.04522	Deficiency of other B group vitamins
3060	0.2786	0.1042	4	0.09615	168179343	ebi-a-GCST90002115	rs116135844	A	G	0.0186	HLA DR on HLA DR+ CD8+ T cell
#N/A	0.2787	-0.04454	4	0.04112	168179343	ukb-e-20018_CSA	rs116135844	A	G	0.96327	Prospective memory result
#N/A	0.2788	0.127	4	0.1172	168179343	finn-b-D3_COAGOTHER	rs116135844	A	G	0.04531	Other coagulation defects
3387	0.279	-0.1014	4	0.09364	168179343	ebi-a-GCST90001462	rs116135844	A	G	0.0193	CD62L- Dendritic Cell Absolute Count
#N/A	0.2791	0.2667	4	0.2465	168179343	ukb-e-20002_p91_CSA	rs116135844	A	G	0.96468	Non-cancer illness code, self-reported
#N/A	0.2794	0.2072	4	0.1916	168179343	ukb-e-recode445_CSA	rs116135844	A	G	0.96484	NA
#N/A	0.2794	0.2072	4	0.1916	168179343	ukb-e-recode242_CSA	rs116135844	A	G	0.96484	NA
#N/A	0.2799	-0.0314	4	0.0291	168179343	finn-b-H8_CONSENHEARINGLOSS	rs116135844	A	G	0.04536	Conductive and sensorineural hearing loss
335599	0.279975	-0.00299816	4	0.0027751	168179343	ukb-a-482	rs116135844	A	G	0.0458957	Types of physical activity in last 4 weeks: Walking for pleasure (not as a means of transport)
#N/A	0.28	-0.0105126	4	0.00994236	168179343	met-d-XS_VLDL_C_pct	rs116135844	A	G	0.044114	Cholesterol to total lipids ratio in very small VLDL
64949	0.28	0.0104073	4	0.00963542	168179343	ukb-b-6298	rs116135844	A	G	0.04319	Oatcakes intake
78879	0.28	0.00473234	4	0.00435537	168179343	ukb-b-6412	rs116135844	A	G	0.043618	Number of stillbirths
64949	0.28	0.0124746	4	0.0114545	168179343	ukb-b-12051	rs116135844	A	G	0.04319	Grape intake
448935	0.28	-0.00228253	4	0.00212103	168179343	ukb-b-12646	rs116135844	A	G	0.043442	Treatment speciality of consultant (recoded): General medicine
462933	0.28	0.00114958	4	0.00106934	168179343	ukb-b-16818	rs116135844	A	G	0.043484	Non-cancer illness code, self-reported: gastro-oesophageal reflux (gord) / gastric reflux
51739	0.28	0.0171033	4	0.0157891	168179343	ukb-b-10629	rs116135844	A	G	0.043503	6mm asymmetry index (left)
64949	0.28	0.00463946	4	0.00429374	168179343	ukb-b-2183	rs116135844	A	G	0.04319	Number of oatcakes with butter/margarine
456380	0.28	-0.00558149	4	0.00515183	168179343	ukb-b-1285	rs116135844	A	G	0.043481	Nitrogen dioxide air pollution; 2007
64949	0.28	-0.0101309	4	0.00932482	168179343	ukb-b-11004	rs116135844	A	G	0.04319	Muesli intake
454846	0.28	0.00445634	4	0.00408541	168179343	ukb-b-18096	rs116135844	A	G	0.043495	Leg fat mass (right)
462341	0.28	-0.00408666	4	0.00378572	168179343	ukb-b-3957	rs116135844	A	G	0.043502	Sleeplessness / insomnia
461460	0.28	0.00546643	4	0.00503882	168179343	ukb-b-19953	rs116135844	A	G	0.04348	Body mass index (BMI)
112583	0.28	-0.00381235	4	0.00356116	168179343	ukb-b-11297	rs116135844	A	G	0.043616	Doctor diagnosed asthma
307897	0.28	-0.00567198	4	0.00526439	168179343	ukb-b-6134	rs116135844	A	G	0.043657	Age completed full time education
456380	0.28	-0.00555354	4	0.00517379	168179343	ukb-b-5620	rs116135844	A	G	0.043481	Nitrogen dioxide air pollution; 2006
#N/A	0.2801	-0.2956	4	0.2737	168179343	finn-b-E4_IRON_MET	rs116135844	A	G	0.0454	Disorders of iron metabolism
2872	0.2801	-0.111	4	0.1027	168179343	ebi-a-GCST90002072	rs116135844	A	G	0.0185	SSC-A on plasmacytoid Dendritic Cell
336782	0.280322	0.000947274	4	0.000877432	168179343	ukb-a-443	rs116135844	A	G	0.0458957	Blood clot DVT bronchitis emphysema asthma rhinitis eczema allergy diagnosed by doctor: Blood clot in the leg (DVT)
#N/A	0.2806	0.0547	4	0.0507	168179343	finn-b-C3_PROSTATE	rs116135844	A	G	0.04469	Malignant neoplasm of prostate
7916	0.281241	0.024075	4	0.040366	168179343	ubm-a-1254	rs116135844	A	G	0.042788	NET100 0098
#N/A	0.2815	-0.3306	4	0.307	168179343	ukb-e-6142_p7_CSA	rs116135844	A	G	0.96418	Current employment status
#N/A	0.2815	0.2161	4	0.2007	168179343	ukb-e-recode241_CSA	rs116135844	A	G	0.96479	NA
3657	0.2817	-0.09423	4	0.08752	168179343	ebi-a-GCST90001747	rs116135844	A	G	0.0204	CD20 on IgD+ CD24- B cell
3301	0.281838	0.068	4	0.063	168179343	prot-a-556	rs116135844	A	G	0.04451	Carbohydrate sulfotransferase 3
3301	0.281838	-0.0679	4	0.063	168179343	prot-a-61	rs116135844	A	G	0.04451	Alpha-2-HS-glycoprotein
3301	0.281838	-0.0679	4	0.063	168179343	prot-a-2029	rs116135844	A	G	0.04451	Neuronal growth regulator 1
3301	0.281838	0.0682	4	0.063	168179343	prot-a-2580	rs116135844	A	G	0.04451	Rho-associated protein kinase 2
3301	0.281838	-0.0682	4	0.063	168179343	prot-a-2262	rs116135844	A	G	0.04451	Membrane-associated progesterone receptor component 2
3301	0.281838	0.0676	4	0.0629	168179343	prot-a-1402	rs116135844	A	G	0.04451	Intercellular adhesion molecule 5
3301	0.281838	-0.0677	4	0.063	168179343	prot-a-1808	rs116135844	A	G	0.04451	Lactotransferrin
3301	0.281838	-0.0677	4	0.063	168179343	prot-a-837	rs116135844	A	G	0.04451	DnaJ homolog subfamily B member 12
3301	0.281838	-0.0676	4	0.063	168179343	prot-a-1685	rs116135844	A	G	0.04451	Keratin, type II cytoskeletal 5
3301	0.281838	-0.0676	4	0.063	168179343	prot-a-1615	rs116135844	A	G	0.04451	Potassium voltage-gated channel subfamily G member 4
3301	0.281838	0.0674	4	0.063	168179343	prot-a-1466	rs116135844	A	G	0.04451	Interleukin-11
3301	0.281838	-0.0678	4	0.063	168179343	prot-a-2344	rs116135844	A	G	0.04451	Peptidyl-prolyl cis-trans isomerase-like 2
3301	0.281838	-0.0678	4	0.063	168179343	prot-a-1967	rs116135844	A	G	0.04451	Mucin-1
3301	0.281838	0.0681	4	0.063	168179343	prot-a-457	rs116135844	A	G	0.04451	CD70 antigen
3301	0.281838	-0.0675	4	0.063	168179343	prot-a-2037	rs116135844	A	G	0.04451	E3 ubiquitin-protein ligase NEURL1
3301	0.281838	0.0677	4	0.063	168179343	prot-a-985	rs116135844	A	G	0.04451	Endoplasmic reticulum resident protein 44
3301	0.281838	-0.0675	4	0.063	168179343	prot-a-3053	rs116135844	A	G	0.04451	Tumor necrosis factor receptor superfamily member 8
3301	0.281838	0.0673	4	0.063	168179343	prot-a-1672	rs116135844	A	G	0.04451	Killer cell lectin-like receptor subfamily F member 1
3301	0.281838	0.0682	4	0.063	168179343	prot-a-2515	rs116135844	A	G	0.04451	Regenerating islet-derived protein 4
3301	0.281838	-0.0674	4	0.063	168179343	prot-a-2859	rs116135844	A	G	0.04451	Sia-alpha-2,3-Gal-beta-1,4-GlcNAc-R:alpha 2,8-sialyltransferase
3301	0.281838	-0.0677	4	0.063	168179343	prot-a-342	rs116135844	A	G	0.04451	Calcium-binding and coiled-coil domain-containing protein 2
7916	0.281838	-0.0434	4	0.0404	168179343	ubm-a-1564	rs116135844	A	G	0.042788	NET100 0408
7916	0.281838	-0.0439	4	0.0409	168179343	ubm-a-1610	rs116135844	A	G	0.042788	NET100 0454
7916	0.281838	-0.0298	4	0.0276	168179343	ubm-a-2832	rs116135844	A	G	0.042788	DKTatlas rh medialorbitofrontal area
7916	0.281838	-0.0394	4	0.0367	168179343	ubm-a-2866	rs116135844	A	G	0.042788	a2009s rh G front inf-Triangul area
7916	0.281838	-0.0427	4	0.0398	168179343	ubm-a-400	rs116135844	A	G	0.042788	IDP dMRI TBSS L2 Superior cerebellar peduncle R
7916	0.281838	0.0441	4	0.0409	168179343	ubm-a-1953	rs116135844	A	G	0.042788	NET100 0797
7916	0.281838	-0.0435	4	0.0404	168179343	ubm-a-2174	rs116135844	A	G	0.042788	NET100 1018
7916	0.281838	0.0417	4	0.0388	168179343	ubm-a-476	rs116135844	A	G	0.042788	IDP dMRI TBSS L3 Superior longitudinal fasciculus R
7916	0.281838	0.0439	4	0.0408	168179343	ubm-a-2436	rs116135844	A	G	0.042788	NET100 1280
7916	0.281838	0.0437	4	0.0406	168179343	ubm-a-1877	rs116135844	A	G	0.042788	NET100 0721
7916	0.281838	-0.0432	4	0.0401	168179343	ubm-a-2293	rs116135844	A	G	0.042788	NET100 1137
7916	0.281838	-0.0435	4	0.0405	168179343	ubm-a-1414	rs116135844	A	G	0.042788	NET100 0258
7916	0.281838	-0.043	4	0.0401	168179343	ubm-a-796	rs116135844	A	G	0.042788	IDP dMRI ProbtrackX ICVF cgh l
7916	0.281838	0.0395	4	0.0368	168179343	ubm-a-3027	rs116135844	A	G	0.042788	a2009s lh S precentral-sup-part thickness
7916	0.281838	0.0434	4	0.0401	168179343	ubm-a-1716	rs116135844	A	G	0.042788	NET100 0560
7916	0.281838	0.044	4	0.041	168179343	ubm-a-2507	rs116135844	A	G	0.042788	NET100 1351
7916	0.281838	0.0436	4	0.0404	168179343	ubm-a-1048	rs116135844	A	G	0.042788	NET25 0102
7916	0.281838	-0.043	4	0.0397	168179343	ubm-a-521	rs116135844	A	G	0.042788	IDP dMRI TBSS ICVF Cingulum hippocampus L
7916	0.281838	0.0438	4	0.0406	168179343	ubm-a-1000	rs116135844	A	G	0.042788	NET25 0054
7916	0.281838	0.0436	4	0.0405	168179343	ubm-a-2074	rs116135844	A	G	0.042788	NET100 0918
7916	0.282005	-0.024358	4	0.040722	168179343	ubm-a-1556	rs116135844	A	G	0.042788	NET100 0400
15090	0.282225	-0.0110319	4	0.0102587	168179343	ukb-d-5832_3	rs116135844	A	G	0.0438943	Which eye(s) affected by hypermetropia (long sight): Both eyes
3595	0.2824	-0.09424	4	0.08766	168179343	ebi-a-GCST90001628	rs116135844	A	G	0.0189	HLA DR+ CD8+ T cell %T cell
#N/A	0.2825	-0.2909	4	0.2707	168179343	finn-b-G6_HERATAXIA	rs116135844	A	G	0.04533	Hereditary ataxia
2872	0.2826	-0.1078	4	0.1003	168179343	ebi-a-GCST90002087	rs116135844	A	G	0.0185	CD11c on myeloid Dendritic Cell
#N/A	0.2826	-0.2951	4	0.2746	168179343	ukb-e-6138_p1_MID	rs116135844	A	G	0.9742	Qualifications
3408	0.2828	-0.1018	4	0.0948	168179343	ebi-a-GCST90001672	rs116135844	A	G	0.0194	CD39+ CD8+ T cell Absolute Count
91149	0.283128	0.00135943	4	0.00126656	168179343	ukb-d-22617_5241	rs116135844	A	G	0.0437604	Job SOC coding: Electricians, electrical fitters
#N/A	0.2832	0.2373	4	0.2211	168179343	ukb-e-E66_CSA	rs116135844	A	G	0.96465	E66 Obesity
#N/A	0.2833	0.119	4	0.1109	168179343	ukb-e-6160_p1_CSA	rs116135844	A	G	0.96508	Leisure/social activities
#N/A	0.2841	0.1956	4	0.1827	168179343	finn-b-AB1_SYPHILIS	rs116135844	A	G	0.04537	Syphilis
#N/A	0.2841	-0.3458	4	0.3228	168179343	ukb-e-2247_p1_MID	rs116135844	A	G	0.96426	Hearing difficulty/problems
#N/A	0.2844	-0.2994	4	0.2797	168179343	ukb-e-20091_p1_CSA	rs116135844	A	G	0.96094	Type of sliced bread eaten
76334	0.284481	0.00398118	4	0.00371963	168179343	ukb-d-22612_1	rs116135844	A	G	0.0434672	Worked with materials containing asbestos: Sometimes
3437	0.2846	-0.09782	4	0.09141	168179343	ebi-a-GCST90001484	rs116135844	A	G	0.0192	CD39+ resting CD4 regulatory T cell %resting CD4 regulatory T cell
25107	0.284688	-0.00919098	4	0.00859074	168179343	ukb-d-20542	rs116135844	A	G	0.0431998	Stronger worrying (than other people) during period of worst anxiety
1634	0.2847	-0.1589	4	0.1485	168179343	ebi-a-GCST90002110	rs116135844	A	G	0.0156	HLA DR on CD33dim HLA DR+ CD11b+
#N/A	0.2849	0.2177	4	0.2036	168179343	ukb-e-826_EAS	rs116135844	A	G	0.98846	Job involves shift work
259921	0.285037	0.00300327	4	0.00280922	168179343	ukb-a-222	rs116135844	A	G	0.0458957	Illnesses of siblings: High blood pressure
#N/A	0.2851	-0.1449	4	0.1356	168179343	ukb-e-30200_MID	rs116135844	A	G	0.97664	Neutrophill percentage
#N/A	0.2854	0.2734	4	0.2559	168179343	finn-b-M13_NECROVASCNAS	rs116135844	A	G	0.04529	Other specified/unspecified necrotizing vasculopathies
144113	0.285758	0.0100093	4	0.00937661	168179343	ukb-a-323	rs116135844	A	G	0.0458957	Age started oral contraceptive pill
#N/A	0.2858	-0.06411	4	0.06006	168179343	ukb-e-5084_CSA	rs116135844	A	G	0.96661	Spherical power (right)
#N/A	0.2858	0.02064	4	0.01933	168179343	ukb-e-1269_CSA	rs116135844	A	G	0.96438	Exposure to tobacco smoke at home
331296	0.286159	-0.00599879	4	0.00562428	168179343	ukb-a-271	rs116135844	A	G	0.0458957	Impedance of leg (left)
#N/A	0.2862	0.206	4	0.1932	168179343	finn-b-M13_SYSTSLCE	rs116135844	A	G	0.0453	Systemic sclerosis
337199	0.286396	0.000117471	4	0.000110191	168179343	ukb-a-535	rs116135844	A	G	0.0458957	Diagnoses - main ICD10: I30 Acute pericarditis
#N/A	0.2864	0.0971	4	0.0911	168179343	finn-b-CD2_BENIGN_MELANOCYTIC_TRUNK_EXALLC	rs116135844	A	G	0.04527	Melanocytic naevi of trunk (all cancers excluded)
9302	0.286479	0.05858	4	0.054961	168179343	ebi-a-GCST90002365	rs116135844	A	G	0.024156	Red blood cell count
3374	0.2867	-0.09836	4	0.0923	168179343	ebi-a-GCST90001461	rs116135844	A	G	0.0194	Dendritic Cell Absolute Count
#N/A	0.287	-0.2414	4	0.2268	168179343	ukb-e-593_CSA	rs116135844	A	G	0.9642	Hematuria
255881	0.287032	-0.00342014	4	0.00321243	168179343	ukb-a-33	rs116135844	A	G	0.0458957	Breastfed as a baby
168725	0.287143	-0.0138892	4	0.0130487	168179343	ukb-a-4	rs116135844	A	G	0.0458957	Duration of light DIY
#N/A	0.2872	0.05316	4	0.04995	168179343	ukb-e-5237_CSA	rs116135844	A	G	0.96684	3mm index of best keratometry results (right)
164454	0.2875	0.00979293	4	0.00920695	168179343	ebi-a-GCST004599	rs116135844	A	G	0.0457	Mean platelet volume
#N/A	0.2876	-0.1108	4	0.1042	168179343	ukb-e-6145_p4_CSA	rs116135844	A	G	0.9639	Illness, injury, bereavement, stress in last 2 years
#N/A	0.2876	-0.1199	4	0.1127	168179343	ukb-e-23122_EAS	rs116135844	A	G	0.98932	Arm predicted mass (right)
374971	0.2878	-0.00619768	4	0.00583037	168179343	ebi-a-GCST006947	rs116135844	A	G	0.0423238	Feeling fed-up
18548	0.287861	0.548288	4	0.515878	168179343	ebi-a-GCST008030	rs116135844	A	G	0.0191453	Estimated glomerular filtration rate
3301	0.288403	-0.0667	4	0.063	168179343	prot-a-2894	rs116135844	A	G	0.04451	Sulfotransferase 4A1
3301	0.288403	-0.0671	4	0.063	168179343	prot-a-605	rs116135844	A	G	0.04451	Ciliary neurotrophic factor receptor subunit alpha
3301	0.288403	0.067	4	0.063	168179343	prot-a-1325	rs116135844	A	G	0.04451	Protein HEG homolog 1
3301	0.288403	0.067	4	0.063	168179343	prot-a-282	rs116135844	A	G	0.04451	UPF0696 protein C11orf68
3301	0.288403	0.0668	4	0.063	168179343	prot-a-176	rs116135844	A	G	0.04451	Ecto-ADP-ribosyltransferase 4
3301	0.288403	-0.0671	4	0.063	168179343	prot-a-2095	rs116135844	A	G	0.04451	Neuregulin-1
3301	0.288403	-0.0673	4	0.063	168179343	prot-a-535	rs116135844	A	G	0.04451	Coiled-coil-helix-coiled-coil-helix domain-containing protein 2
3301	0.288403	0.0666	4	0.063	168179343	prot-a-596	rs116135844	A	G	0.04451	Clusterin
3301	0.288403	0.0668	4	0.063	168179343	prot-a-1862	rs116135844	A	G	0.04451	Methyl-CpG-binding domain protein 4
3301	0.288403	0.0668	4	0.063	168179343	prot-a-3073	rs116135844	A	G	0.04451	TOM1-like protein 1
3301	0.288403	0.0668	4	0.063	168179343	prot-a-230	rs116135844	A	G	0.04451	Basic leucine zipper transcriptional factor ATF-like 3
3301	0.288403	0.0665	4	0.063	168179343	prot-a-2611	rs116135844	A	G	0.04451	Runt-related transcription factor 3
3301	0.288403	-0.0671	4	0.063	168179343	prot-a-3170	rs116135844	A	G	0.04451	Netrin receptor UNC5D
3301	0.288403	-0.0664	4	0.063	168179343	prot-a-1576	rs116135844	A	G	0.04451	Immunoglobulin superfamily containing leucine-rich repeat protein 2
3301	0.288403	0.0673	4	0.063	168179343	prot-a-77	rs116135844	A	G	0.04451	Fructose-bisphosphate aldolase A
3301	0.288403	0.0668	4	0.063	168179343	prot-a-2040	rs116135844	A	G	0.04451	Nuclear factor erythroid 2-related factor 1
3301	0.288403	0.0672	4	0.063	168179343	prot-a-2821	rs116135844	A	G	0.04451	Serine protease inhibitor Kazal-type 8
3301	0.288403	0.0665	4	0.063	168179343	prot-a-1815	rs116135844	A	G	0.04451	Tyrosine-protein kinase Lyn, isoform B
7916	0.288403	-0.04	4	0.0375	168179343	ubm-a-3039	rs116135844	A	G	0.042788	DKTatlas rh inferiortemporal thickness
7916	0.288403	0.0423	4	0.0397	168179343	ubm-a-415	rs116135844	A	G	0.042788	IDP dMRI TBSS L2 Posterior corona radiata L
7916	0.288403	-0.0345	4	0.0324	168179343	ubm-a-604	rs116135844	A	G	0.042788	IDP dMRI TBSS ISOVF Superior corona radiata R
7916	0.288403	-0.0328	4	0.0308	168179343	ubm-a-132	rs116135844	A	G	0.042788	IDP T1 FAST ROIs L amygdala
7916	0.288403	-0.0433	4	0.041	168179343	ubm-a-2341	rs116135844	A	G	0.042788	NET100 1185
7916	0.288403	-0.0349	4	0.033	168179343	ubm-a-2861	rs116135844	A	G	0.042788	a2009s rh G cingul-Post-dorsal area
7916	0.288403	0.0415	4	0.0392	168179343	ubm-a-821	rs116135844	A	G	0.042788	IDP dMRI ProbtrackX OD cgc l
7916	0.288403	0.0436	4	0.041	168179343	ubm-a-1366	rs116135844	A	G	0.042788	NET100 0210
7916	0.288403	-0.0428	4	0.0406	168179343	ubm-a-977	rs116135844	A	G	0.042788	NET25 0031
7916	0.288403	0.0432	4	0.0408	168179343	ubm-a-1015	rs116135844	A	G	0.042788	NET25 0069
7916	0.288403	-0.0431	4	0.0408	168179343	ubm-a-1635	rs116135844	A	G	0.042788	NET100 0479
7916	0.288403	-0.0427	4	0.0404	168179343	ubm-a-2114	rs116135844	A	G	0.042788	NET100 0958
7916	0.288403	0.0433	4	0.041	168179343	ubm-a-1341	rs116135844	A	G	0.042788	NET100 0185
21487	0.288485	-0.026459	4	0.024693	168179343	met-c-933	rs116135844	A	G	0.051132	Serum total cholesterol
337159	0.288492	0.000482949	4	0.000454995	168179343	ukb-a-89	rs116135844	A	G	0.0458957	Non-cancer illness code self-reported: iron deficiency anaemia
#N/A	0.2885	0.1316	4	0.124	168179343	ukb-e-30120_MID	rs116135844	A	G	0.97664	Lymphocyte count
337159	0.288558	-0.000423601	4	0.000399136	168179343	ukb-a-167	rs116135844	A	G	0.0458957	Treatment/medication code: venlafaxine
3656	0.2886	0.09124	4	0.08598	168179343	ebi-a-GCST90001430	rs116135844	A	G	0.0204	IgD+ CD38dim B cell %lymphocyte
#N/A	0.2886	0.7226	4	0.6809	168179343	ukb-e-I84_EAS	rs116135844	A	G	0.98957	I84 Haemorrhoids
3657	0.2889	-0.09057	4	0.0854	168179343	ebi-a-GCST90001410	rs116135844	A	G	0.0204	IgD- CD38+ B cell %B cell
35038	0.288904	0.00877637	4	0.00827534	168179343	ukb-d-20540	rs116135844	A	G	0.0429764	Multiple worries during worst period of anxiety
336314	0.288929	0.00160644	4	0.00151483	168179343	ukb-a-495	rs116135844	A	G	0.0458957	Mineral and other dietary supplements: Calcium
335591	0.288984	0.000883774	4	0.000833471	168179343	ukb-a-458	rs116135844	A	G	0.0458957	Vitamin and mineral supplements: Vitamin A
3595	0.289	-0.0852	4	0.08033	168179343	ebi-a-GCST90001625	rs116135844	A	G	0.0189	HLA DR+ CD4+ T cell %T cell
#N/A	0.2894	-0.2964	4	0.2798	168179343	finn-b-H8_POSTOP	rs116135844	A	G	0.04543	Postprocedural disorders of ear and mastoid process, not elsewhere classified
170143	0.2895	0.00966437	4	0.00912388	168179343	ebi-a-GCST004620	rs116135844	A	G	0.0457	Sum basophil neutrophil counts
#N/A	0.2895	0.1855	4	0.1751	168179343	ukb-e-41245_p44_CSA	rs116135844	A	G	0.96479	Main speciality of consultant (recoded)
#N/A	0.2896	-0.3298	4	0.3114	168179343	finn-b-CD2_BENIGN_PARATHYROID_EXALLC	rs116135844	A	G	0.04529	Benign neoplasm: Parathyroid gland (all cancers excluded)
#N/A	0.2897	0.1194	4	0.1128	168179343	finn-b-C3_KIDNEY_NOTRENALPELVIS	rs116135844	A	G	0.04534	Malignant neoplasm of kidney, except renal pelvis
91149	0.289934	0.0016021	4	0.00151388	168179343	ukb-d-22617_2442	rs116135844	A	G	0.0437604	Job SOC coding: Social workers
#N/A	0.29	0.00969704	4	0.00965154	168179343	met-d-M_HDL_C	rs116135844	A	G	0.044114	Cholesterol in medium HDL
140254	0.29	0.0236	4	0.0223	168179343	ieu-b-85	rs116135844	A	G	0.0391	Prostate cancer
376568	0.29	-0.000685507	4	0.000643536	168179343	ieu-b-4878	rs116135844	A	G	0.043359	haemotological cancer
#N/A	0.29	-0.3911	4	0.3696	168179343	finn-b-O15_PREECLAMPS_CHRONIC_HYPERT	rs116135844	A	G	0.0458	Pre-eclampsia superimposed on chronic hypertension
64949	0.29	0.0100509	4	0.00957159	168179343	ukb-b-2375	rs116135844	A	G	0.04319	Whole-wheat cereal intake
64949	0.29	-0.00734047	4	0.00695686	168179343	ukb-b-16124	rs116135844	A	G	0.04319	Rose wine intake
64944	0.29	-0.0034983	4	0.0033186	168179343	ukb-b-19069	rs116135844	A	G	0.043193	Quorn intake
64942	0.29	0.00355802	4	0.00333197	168179343	ukb-b-1795	rs116135844	A	G	0.043194	Low calorie hot chocolate intake
458079	0.29	-0.00188251	4	0.00179428	168179343	ukb-b-10505	rs116135844	A	G	0.043509	Qualifications: CSEs or equivalent
64949	0.29	-0.00912548	4	0.00863491	168179343	ukb-b-1338	rs116135844	A	G	0.04319	Intake of artificial sweetener added to coffee
443918	0.29	-0.00284197	4	0.00266956	168179343	ukb-b-13653	rs116135844	A	G	0.043469	Worry too long after embarrassment
99380	0.29	0.0119136	4	0.0112697	168179343	ukb-b-19994	rs116135844	A	G	0.04343	Spherical power (right)
459600	0.29	0.00244788	4	0.00233449	168179343	ukb-b-698	rs116135844	A	G	0.043487	How are people in household related to participant: Husband, wife or partner
35536	0.29	-0.0178517	4	0.0167217	168179343	ukb-b-3709	rs116135844	A	G	0.043276	Wants to stop smoking
273111	0.29	-0.00726652	4	0.00683146	168179343	ukb-b-12687	rs116135844	A	G	0.043779	Mother's age at death
361586	0.29	0.000934928	4	0.000891978	168179343	ukb-b-15826	rs116135844	A	G	0.043557	Illnesses of siblings: Lung cancer
140254	0.29	0.0236	4	0.0223	168179343	ebi-a-GCST006085	rs116135844	A	G	0.0391	Prostate cancer
189971	0.29	-0.00437124	4	0.00412557	168179343	ebi-a-GCST009762	rs116135844	A	G	0.043384	Snoring
#N/A	0.2901	0.3206	4	0.303	168179343	finn-b-M13_SPONDYLOPATHINOTH	rs116135844	A	G	0.04466	Spondylopathies in diseases classified elsewhere
#N/A	0.2901	0.0734	4	0.0694	168179343	finn-b-M13_RHEUMATISM	rs116135844	A	G	0.04527	Rheumatism, unspecified
314449	0.290418	0.00321295	4	0.00303909	168179343	ukb-a-14	rs116135844	A	G	0.0458957	Snoring
335546	0.290474	0.00145254	4	0.0013741	168179343	ukb-a-441	rs116135844	A	G	0.0458957	Fractured bone site(s): Other bones
#N/A	0.2906	-0.1251	4	0.1184	168179343	ukb-e-2247_p1_CSA	rs116135844	A	G	0.95965	Hearing difficulty/problems
#N/A	0.2908	0.0283	4	0.0268	168179343	finn-b-M13_LOWBACKPAINORANDSCIATICA	rs116135844	A	G	0.04534	Lower back pain or/and sciatica
#N/A	0.2916	0.1303	4	0.1236	168179343	ukb-e-whr_EAS	rs116135844	A	G	0.98937	pheno 48 / pheno 49
360806	0.291667	-0.00153253	4	0.00145336	168179343	ukb-d-1418_1	rs116135844	A	G	0.0437928	Milk type used: Full cream
3410	0.2917	0.09759	4	0.09255	168179343	ebi-a-GCST90001467	rs116135844	A	G	0.0192	CD86+ plasmacytoid Dendritic Cell %Dendritic Cell
#N/A	0.2918	0.03676	4	0.03487	168179343	ukb-e-1100_p1_CSA	rs116135844	A	G	0.96407	Drive faster than motorway speed limit
#N/A	0.2918	-0.1961	4	0.186	168179343	ukb-e-20002_p62_CSA	rs116135844	A	G	0.96412	Non-cancer illness code, self-reported
#N/A	0.2919	-0.0608	4	0.0577	168179343	finn-b-C3_FEMALE_GENITAL	rs116135844	A	G	0.04583	malignant neoplasm of female genital organs
#N/A	0.2921	-0.0649	4	0.0616	168179343	finn-b-H7_RETINOPATHYDIAB	rs116135844	A	G	0.04529	Diabetic retinopathy (H7_RETINOPATHYDIAB)
#N/A	0.2921	-0.1669	4	0.1584	168179343	finn-b-D3_ACUTEPOSTBLEEDANAEMIA	rs116135844	A	G	0.04537	Acute posthaemorrhagic anaemia
82315	0.2922	0.0285972	4	0.0272	168179343	ieu-a-22	rs116135844	A	G	#N/A	Schizophrenia
#N/A	0.2922	0.0627	4	0.0596	168179343	finn-b-F5_SUBSNOALCO	rs116135844	A	G	0.04532	Substance use, excluding alcohol
3629	0.2923	-0.09288	4	0.08819	168179343	ebi-a-GCST90002009	rs116135844	A	G	0.0205	HLA DR on CD14- CD16-
#N/A	0.2923	0.1183	4	0.1124	168179343	ukb-e-30020_MID	rs116135844	A	G	0.97667	Haemoglobin concentration
#N/A	0.2924	-0.3204	4	0.3043	168179343	finn-b-CD2_BENIGN_MELANOCYTIC_LIP	rs116135844	A	G	0.04534	Melanocytic naevi of lip
#N/A	0.2926	0.0317	4	0.0302	168179343	finn-b-M13_JOINTOTH	rs116135844	A	G	0.04506	Other specific joint derangements/joint disorders
2911	0.2927	0.1081	4	0.1028	168179343	ebi-a-GCST90002027	rs116135844	A	G	0.0187	CD4 on CD45RA+ CD4+ T cell
337199	0.292733	-0.000810888	4	0.000770699	168179343	ukb-a-551	rs116135844	A	G	0.0458957	Diagnoses - main ICD10: K44 Diaphragmatic hernia
19998	0.292811	0.0266024	4	0.0252874	168179343	ukb-d-22643_irnt	rs116135844	A	G	0.0439645	Number of night shifts worked monthly during mixed shift periods
9368	0.292953	0.058126	4	0.055273	168179343	ebi-a-GCST90002376	rs116135844	A	G	0.0237	White blood cell count
#N/A	0.2932	-0.1099	4	0.1046	168179343	finn-b-L12_CORNSANDCALLOS	rs116135844	A	G	0.04528	Corns and callosities
#N/A	0.2936	0.1106	4	0.1053	168179343	finn-b-AB1_STREPTO_SEPSIS	rs116135844	A	G	0.0452	Streptococcal septicaemia
38792	0.2938	-0.0182	4	0.0173	168179343	ieu-b-4840	rs116135844	A	G	#N/A	Depressive symptoms
312102	0.29404	0.018033	4	0.017185	168179343	ukb-d-30850_raw	rs116135844	A	G	0.043747	Testosterone
#N/A	0.2942	0.0767	4	0.0731	168179343	finn-b-DRY_AMD	rs116135844	A	G	0.04529	Dry age-related macular degeneration (includes geographic atrophy)
#N/A	0.2945	0.4734	4	0.4516	168179343	ukb-e-884_EAS	rs116135844	A	G	0.98972	Number of days/week of moderate physical activity 10+ minutes
#N/A	0.2946	0.0873	4	0.0833	168179343	finn-b-G6_BELLPA	rs116135844	A	G	0.04537	Bell's palsy
#N/A	0.2946	-0.2875	4	0.2742	168179343	ukb-e-619_CSA	rs116135844	A	G	0.96402	Noninflammatory female genital disorders
#N/A	0.2947	0.0444	4	0.0423	168179343	finn-b-CD2_BENIGN_COLON_EXALLC	rs116135844	A	G	0.04538	Benign neoplasm: Colon (all cancers excluded)
#N/A	0.2947	-0.3078	4	0.2938	168179343	finn-b-KRA_PSY_PUERPER_EXMORE	rs116135844	A	G	0.04594	"Mental and behabioural disorders of puerperum, not classified elsewhere" (more controls excluded)
#N/A	0.295	-0.1204	4	0.115	168179343	ukb-e-100001_CSA	rs116135844	A	G	0.96257	Food weight
#N/A	0.295	-0.5176	4	0.4943	168179343	ukb-e-6139_p2_EAS	rs116135844	A	G	0.98891	Gas or solid-fuel cooking/heating
3301	0.295121	0.0655	4	0.063	168179343	prot-a-1310	rs116135844	A	G	0.04451	Hepatitis A virus cellular receptor 1
3301	0.295121	-0.0661	4	0.063	168179343	prot-a-3230	rs116135844	A	G	0.04451	Wnt inhibitory factor 1
3301	0.295121	-0.0661	4	0.063	168179343	prot-a-3023	rs116135844	A	G	0.04451	Transmembrane protease serine 11B
3301	0.295121	-0.0658	4	0.063	168179343	prot-a-2416	rs116135844	A	G	0.04451	26S proteasome non-ATPase regulatory subunit 1
3301	0.295121	-0.066	4	0.063	168179343	prot-a-667	rs116135844	A	G	0.04451	Cytokine receptor-like factor 2
3301	0.295121	-0.0662	4	0.063	168179343	prot-a-2900	rs116135844	A	G	0.04451	Surfeit locus protein 1
3301	0.295121	0.0658	4	0.063	168179343	prot-a-511	rs116135844	A	G	0.04451	Centromere protein W
3301	0.295121	-0.0658	4	0.063	168179343	prot-a-2581	rs116135844	A	G	0.04451	Tyrosine-protein kinase transmembrane receptor ROR1
3301	0.295121	0.0663	4	0.063	168179343	prot-a-3006	rs116135844	A	G	0.04451	Transmembrane protein 234
3301	0.295121	-0.066	4	0.063	168179343	prot-a-3232	rs116135844	A	G	0.04451	WNT1-inducible-signaling pathway protein 3
3301	0.295121	-0.0658	4	0.063	168179343	prot-a-2400	rs116135844	A	G	0.04451	Pregnancy-specific beta-1-glycoprotein 11
3301	0.295121	-0.0657	4	0.063	168179343	prot-a-1872	rs116135844	A	G	0.04451	Nuclear protein MDM1
3301	0.295121	-0.0661	4	0.063	168179343	prot-a-1095	rs116135844	A	G	0.04451	Fibroblast growth factor 5
3301	0.295121	-0.0659	4	0.063	168179343	prot-a-2852	rs116135844	A	G	0.04451	Alpha-N-acetylgalactosaminide alpha-2,6-sialyltransferase 1
3301	0.295121	-0.0658	4	0.063	168179343	prot-a-1041	rs116135844	A	G	0.04451	Protein FAM19A3
3301	0.295121	0.0663	4	0.063	168179343	prot-a-702	rs116135844	A	G	0.04451	Cystatin-D
3301	0.295121	-0.0659	4	0.063	168179343	prot-a-239	rs116135844	A	G	0.04451	Bcl-2-like protein 2
3301	0.295121	0.0662	4	0.063	168179343	prot-a-375	rs116135844	A	G	0.04451	Cystathionine beta-synthase
7916	0.295121	-0.0373	4	0.0354	168179343	ubm-a-582	rs116135844	A	G	0.042788	IDP dMRI TBSS ISOVF Genu of corpus callosum
7916	0.295121	0.0426	4	0.0408	168179343	ubm-a-1184	rs116135844	A	G	0.042788	NET100 0028
7916	0.295121	-0.0429	4	0.0409	168179343	ubm-a-2435	rs116135844	A	G	0.042788	NET100 1279
7916	0.295121	-0.0424	4	0.0405	168179343	ubm-a-2501	rs116135844	A	G	0.042788	NET100 1345
7916	0.295121	-0.0392	4	0.0375	168179343	ubm-a-1359	rs116135844	A	G	0.042788	NET100 0203
7916	0.295121	-0.0423	4	0.0406	168179343	ubm-a-1467	rs116135844	A	G	0.042788	NET100 0311
7916	0.295121	0.0416	4	0.0399	168179343	ubm-a-1068	rs116135844	A	G	0.042788	NET25 0122
7916	0.295121	0.0331	4	0.0317	168179343	ubm-a-2881	rs116135844	A	G	0.042788	a2009s rh G precentral area
7916	0.295121	0.0429	4	0.0407	168179343	ubm-a-1149	rs116135844	A	G	0.042788	NET25 0203
7916	0.295121	0.0425	4	0.0407	168179343	ubm-a-1225	rs116135844	A	G	0.042788	NET100 0069
7916	0.295121	0.0319	4	0.0305	168179343	ubm-a-2715	rs116135844	A	G	0.042788	DKTatlas lh caudalanteriorcingulate area
7916	0.295121	0.0339	4	0.0322	168179343	ubm-a-2791	rs116135844	A	G	0.042788	a2009s lh S central area
7916	0.295121	0.0416	4	0.0398	168179343	ubm-a-540	rs116135844	A	G	0.042788	IDP dMRI TBSS OD Medial lemniscus R
7916	0.295121	-0.0352	4	0.0337	168179343	ubm-a-2919	rs116135844	A	G	0.042788	a2009s rh S postcentral area
7916	0.295121	0.0423	4	0.0405	168179343	ubm-a-752	rs116135844	A	G	0.042788	IDP dMRI ProbtrackX L2 mcp
7916	0.295121	0.0392	4	0.0375	168179343	ubm-a-454	rs116135844	A	G	0.042788	IDP dMRI TBSS L3 Posterior limb of internal capsule R
7916	0.295121	-0.042	4	0.04	168179343	ubm-a-645	rs116135844	A	G	0.042788	IDP dMRI ProbtrackX FA ml l
7916	0.295121	0.0423	4	0.0403	168179343	ubm-a-1450	rs116135844	A	G	0.042788	NET100 0294
7916	0.295121	0.037	4	0.0355	168179343	ubm-a-201	rs116135844	A	G	0.042788	IDP dMRI TBSS FA Fornix
7916	0.295121	-0.0427	4	0.0408	168179343	ubm-a-1654	rs116135844	A	G	0.042788	NET100 0498
7916	0.295121	0.0429	4	0.0407	168179343	ubm-a-193	rs116135844	A	G	0.042788	IDP tfMRI 90th-percentile BOLD faces-shapes amygdala
7916	0.295121	-0.0382	4	0.0362	168179343	ubm-a-2910	rs116135844	A	G	0.042788	a2009s rh S oc sup&transversal area
7916	0.295121	-0.0405	4	0.0389	168179343	ubm-a-890	rs116135844	A	G	0.042788	NODEamps25 0020
7916	0.295121	0.0431	4	0.0409	168179343	ubm-a-779	rs116135844	A	G	0.042788	IDP dMRI ProbtrackX L3 mcp
2912	0.2957	0.1075	4	0.1028	168179343	ebi-a-GCST90002023	rs116135844	A	G	0.0187	CD4 on Central Memory CD4+ T cell
#N/A	0.296	0.1848	4	0.1768	168179343	ukb-e-30710_EAS	rs116135844	A	G	0.98932	C-reactive protein
#N/A	0.2961	-0.1194	4	0.1143	168179343	ukb-e-46_EAS	rs116135844	A	G	0.98932	Hand grip strength (left)
#N/A	0.2963	0.0532	4	0.0509	168179343	finn-b-HYPOTHY_REIMB	rs116135844	A	G	0.04509	Hypothyroidism, drug reimbursement
#N/A	0.2964	-0.104	4	0.09958	168179343	ukb-e-41247_p3_CSA	rs116135844	A	G	0.96403	Patient classification on admission (recoded)
#N/A	0.2965	0.1356	4	0.1299	168179343	ukb-e-104030_CSA	rs116135844	A	G	0.96257	Boiled/baked potatoes intake
#N/A	0.2965	0.02852	4	0.02732	168179343	ukb-e-1220_CSA	rs116135844	A	G	0.9644	Daytime dozing / sleeping (narcolepsy)
361194	0.296633	0.000444977	4	0.000426353	168179343	ukb-d-N50	rs116135844	A	G	0.0437786	Diagnoses - main ICD10: N50 Other disorders of male genital organs
170702	0.2969	0.00949756	4	0.00910545	168179343	ebi-a-GCST004629	rs116135844	A	G	0.0457	Neutrophil count
342590	0.297	0.0014961	4	0.0014346	168179343	ukb-d-30640_raw	rs116135844	A	G	0.043832	Apoliprotein B
#N/A	0.2971	0.0494	4	0.0474	168179343	finn-b-R18_ABNORMALITI_HEART_BEAT	rs116135844	A	G	0.0453	Abnormalities of heart beat
#N/A	0.297159	-0.005146	4	0.004936	168179343	ieu-b-4812	rs116135844	A	G	0.043922	25 hydroxyvitamin D level
#N/A	0.29719	-0.005146	4	0.004936	168179343	ieu-b-4808	rs116135844	A	G	0.043922	25 hydroxyvitamin D level
#N/A	0.2972	0.1261	4	0.121	168179343	finn-b-G6_DYSTON	rs116135844	A	G	0.04533	Dystonia
#N/A	0.2972	0.2916	4	0.2797	168179343	ukb-e-recode11_CSA	rs116135844	A	G	0.96461	NA
#N/A	0.2972	0.2916	4	0.2797	168179343	ukb-e-recode29_CSA	rs116135844	A	G	0.96461	NA
337199	0.297272	0.000193226	4	0.000185383	168179343	ukb-a-525	rs116135844	A	G	0.0458957	Diagnoses - main ICD10: F31 Bipolar affective disorder
19269	0.29753	-0.026367	4	0.025082	168179343	met-c-949	rs116135844	A	G	0.051841	Total lipids in very large VLDL
#N/A	0.2976	-0.2163	4	0.2076	168179343	finn-b-E4_TESTIDYS	rs116135844	A	G	0.04476	Testicular dysfunction
361194	0.2978	-0.000842995	4	0.000809665	168179343	ukb-d-L72	rs116135844	A	G	0.0437786	Diagnoses - main ICD10: L72 Follicular cysts of skin and subcutaneous tissue
2918	0.2978	-0.1044	4	0.1003	168179343	ebi-a-GCST90001859	rs116135844	A	G	0.0188	CD3 on CD8+ T cell
#N/A	0.2978	-0.07964	4	0.0765	168179343	ukb-e-5105_CSA	rs116135844	A	G	0.96606	6mm strong meridian angle (left)
22956	0.2981	0.0104	4	0.01	168179343	ieu-b-4859	rs116135844	A	G	#N/A	Physical activity
#N/A	0.2982	-0.1065	4	0.1023	168179343	finn-b-I9_CARDARR_EXNONE	rs116135844	A	G	0.04534	Cardiac arrest (no controls excluded)
3642	0.2982	-0.09201	4	0.08844	168179343	ebi-a-GCST90001803	rs116135844	A	G	0.0203	CD27 on IgD- CD38+ B cell
#N/A	0.2983	0.28	4	0.2692	168179343	ukb-e-20107_p7_CSA	rs116135844	A	G	0.96361	Illnesses of father
#N/A	0.2986	0.0884	4	0.085	168179343	finn-b-MACULA_NAS	rs116135844	A	G	0.04537	Degenerative macular diseases
#N/A	0.2988	-0.0621	4	0.0598	168179343	finn-b-DM_HYPOGLYC	rs116135844	A	G	0.0452	Diabetic hypoglycemia
3666	0.2988	0.09643	4	0.0928	168179343	ebi-a-GCST90001616	rs116135844	A	G	0.0188	TCRgd T cell %T cell
#N/A	0.2991	0.0435	4	0.0419	168179343	finn-b-CD2_BENIGN_COLON	rs116135844	A	G	0.04534	Benign neoplasm: Colon
1578	0.2991	-0.1505	4	0.1449	168179343	ebi-a-GCST90002097	rs116135844	A	G	0.0158	CD11b on CD33+ HLA DR+ CD14dim
361194	0.299172	-0.000528975	4	0.000509505	168179343	ukb-d-R79	rs116135844	A	G	0.0437786	Diagnoses - main ICD10: R79 Other abnormal findings of blood chemistry
337199	0.299274	-0.000850636	4	0.000819502	168179343	ukb-a-530	rs116135844	A	G	0.0458957	Diagnoses - main ICD10: H26 Other cataract
#N/A	0.2993	-0.0999	4	0.0962	168179343	finn-b-KRA_PSY_SPEELING	rs116135844	A	G	0.04534	Speech and linguistic disorders
#N/A	0.2993	-0.2293	4	0.2209	168179343	ukb-e-I21_CSA	rs116135844	A	G	0.96408	I21 Acute myocardial infarction
3657	0.2994	-0.09135	4	0.08802	168179343	ebi-a-GCST90001779	rs116135844	A	G	0.0204	CD25 on IgD+ CD24- B cell
#N/A	0.2994	0.1027	4	0.09901	168179343	ukb-e-20081_CSA	rs116135844	A	G	0.96257	Hour-of-day questionnaire completed
#N/A	0.2997	-0.3352	4	0.3232	168179343	finn-b-G6_ENCEPATH	rs116135844	A	G	0.04529	Encephalopathy
#N/A	0.2998	-0.04114	4	0.03968	168179343	ukb-e-2267_CSA	rs116135844	A	G	0.9641	Use of sun/uv protection
#N/A	0.2998	-0.236	4	0.2276	168179343	ukb-e-K59_CSA	rs116135844	A	G	0.96409	K59 Other functional intestinal disorders
#N/A	0.2999	0.0197	4	0.019	168179343	finn-b-R18_GENERAL_SYMPTOMS_SIGNS	rs116135844	A	G	0.04534	General symptoms and signs
7916	0.299901	-0.025604	4	0.040086	168179343	ubm-a-2099	rs116135844	A	G	0.042788	NET100 0943
#N/A	0.3	-0.00982701	4	0.0102331	168179343	met-d-XS_VLDL_PL_pct	rs116135844	A	G	0.044114	Phospholipids to total lipids ratio in very small VLDL
#N/A	0.3	0.0108699	4	0.010151	168179343	met-d-L_HDL_PL_pct	rs116135844	A	G	0.044114	Phospholipids to total lipids ratio in large HDL
43349	0.3	0.0728602	4	0.0709559	168179343	ukb-b-14254	rs116135844	A	G	0.042764	Tinnitus severity/nuisance
454823	0.3	0.00417308	4	0.0040371	168179343	ukb-b-7212	rs116135844	A	G	0.043496	Leg fat mass (left)
227090	0.3	-0.0117878	4	0.0112835	168179343	ukb-b-2993	rs116135844	A	G	0.043875	Duration of light DIY
463010	0.3	0.000958927	4	0.000918316	168179343	ukb-b-5361	rs116135844	A	G	0.043484	Operative procedures - secondary OPCS: Z28.2 Caecum
64949	0.3	-0.00559341	4	0.0053765	168179343	ukb-b-6140	rs116135844	A	G	0.04319	Type of fat/oil used in cooking: Cooking fat unknown
152605	0.3	0.00916248	4	0.00886473	168179343	ukb-b-15418	rs116135844	A	G	0.043514	Duration screen displayed
336474	0.300025	-0.00454094	4	0.00438153	168179343	ukb-a-389	rs116135844	A	G	0.0458957	Standing height
#N/A	0.3002	0.1042	4	0.1006	168179343	ukb-e-recode371_CSA	rs116135844	A	G	0.96603	NA
#N/A	0.3003	-0.1821	4	0.1758	168179343	finn-b-E4_LACTONAS	rs116135844	A	G	0.04539	Lactose intolerance, other/unspecified
#N/A	0.3003	-0.03605	4	0.03481	168179343	ukb-e-102210_CSA	rs116135844	A	G	0.96257	Sponge pudding intake
#N/A	0.3004	0.1278	4	0.1234	168179343	finn-b-I9_VASCDEM	rs116135844	A	G	0.04535	Vascular dementia (I9_VASCDEM)
3668	0.3005	0.0948	4	0.09155	168179343	ebi-a-GCST90001635	rs116135844	A	G	0.0188	CD8dim Natural Killer T %lymphocyte
#N/A	0.3009	0.274	4	0.2649	168179343	finn-b-M13_VARUS	rs116135844	A	G	0.0449	Varus deformity, not elsewhere classified
#N/A	0.3012	-0.3705	4	0.3584	168179343	finn-b-H7_PARASTRANAS	rs116135844	A	G	0.0453	Other or unspecified paralytic strabismus
2345	0.3012	0.0703	4	0.068	168179343	ebi-a-GCST004489	rs116135844	A	G	0.041	Insulin disposition index
#N/A	0.3013	0.1771	4	0.1713	168179343	finn-b-M13_INFBURSA	rs116135844	A	G	0.04523	Infective bursitis
361194	0.301325	-0.00043143	4	0.000417406	168179343	ukb-d-Z53	rs116135844	A	G	0.0437786	Diagnoses - main ICD10: Z53 Persons encountering health services for specifie procedures, not carried out
337159	0.301538	0.000896431	4	0.000867675	168179343	ukb-a-65	rs116135844	A	G	0.0458957	Non-cancer illness code self-reported: deep venous thrombosis (dvt)
361194	0.301552	-0.000434761	4	0.000420826	168179343	ukb-d-O68	rs116135844	A	G	0.0437786	Diagnoses - main ICD10: O68 Labour and delivery complicated by foetal stress [distress]
3134	0.30199	0.855895	4	0.829078	168179343	ebi-a-GCST90002224	rs116135844	A	G	0.011	Height
3301	0.301995	0.0647	4	0.063	168179343	prot-a-671	rs116135844	A	G	0.04451	Cytotoxic and regulatory T-cell molecule
3301	0.301995	-0.0647	4	0.063	168179343	prot-a-1888	rs116135844	A	G	0.04451	Lactadherin
3301	0.301995	-0.0653	4	0.063	168179343	prot-a-3282	rs116135844	A	G	0.04451	Zona pellucida-like domain-containing protein 1
3301	0.301995	0.0646	4	0.063	168179343	prot-a-28	rs116135844	A	G	0.04451	Disintegrin and metalloproteinase domain-containing protein 23
3301	0.301995	0.0649	4	0.063	168179343	prot-a-1595	rs116135844	A	G	0.04451	Intersectin-1
3301	0.301995	-0.0655	4	0.063	168179343	prot-a-884	rs116135844	A	G	0.04451	Endothelin-converting enzyme 1
3301	0.301995	-0.0652	4	0.063	168179343	prot-a-1838	rs116135844	A	G	0.04451	MANSC domain-containing protein 1
3301	0.301995	0.0648	4	0.063	168179343	prot-a-1114	rs116135844	A	G	0.04451	Peptidyl-prolyl cis-trans isomerase FKBP2
3301	0.301995	-0.0651	4	0.063	168179343	prot-a-1916	rs116135844	A	G	0.04451	Matrix metalloproteinase-16
3301	0.301995	0.0646	4	0.063	168179343	prot-a-964	rs116135844	A	G	0.04451	Ephrin type-B receptor 4
3301	0.301995	0.0646	4	0.063	168179343	prot-a-2425	rs116135844	A	G	0.04451	Phosphatidylinositol 3,4,5-trisphosphate 3-phosphatase and dual-specificity protein phosphatase PTEN
3301	0.301995	0.0652	4	0.063	168179343	prot-a-1794	rs116135844	A	G	0.04451	Leucine-rich repeat neuronal protein 3
3301	0.301995	0.0647	4	0.063	168179343	prot-a-588	rs116135844	A	G	0.04451	CXADR-like membrane protein
3301	0.301995	-0.0653	4	0.063	168179343	prot-a-3022	rs116135844	A	G	0.04451	Transmembrane protease serine 11A
3301	0.301995	0.0648	4	0.063	168179343	prot-a-1948	rs116135844	A	G	0.04451	Mesothelin
3301	0.301995	0.0652	4	0.063	168179343	prot-a-3181	rs116135844	A	G	0.04451	Ubiquitin carboxyl-terminal hydrolase 8
3301	0.301995	0.0654	4	0.063	168179343	prot-a-920	rs116135844	A	G	0.04451	Eukaryotic translation initiation factor 3 subunit J
3301	0.301995	0.0649	4	0.063	168179343	prot-a-1884	rs116135844	A	G	0.04451	Microfibrillar-associated protein 1
3301	0.301995	-0.065	4	0.063	168179343	prot-a-1200	rs116135844	A	G	0.04451	Glial fibrillary acidic protein
3301	0.301995	0.0654	4	0.063	168179343	prot-a-3143	rs116135844	A	G	0.04451	Ubiquitin-conjugating enzyme E2 N
3301	0.301995	-0.0647	4	0.063	168179343	prot-a-2569	rs116135844	A	G	0.04451	RING finger protein 215
3301	0.301995	-0.0649	4	0.063	168179343	prot-a-2666	rs116135844	A	G	0.04451	L-Selectin
3301	0.301995	0.0647	4	0.063	168179343	prot-a-3223	rs116135844	A	G	0.04451	WAP four-disulfide core domain protein 13
7916	0.301995	-0.0421	4	0.0408	168179343	ubm-a-1742	rs116135844	A	G	0.042788	NET100 0586
7916	0.301995	0.041	4	0.0399	168179343	ubm-a-1046	rs116135844	A	G	0.042788	NET25 0100
7916	0.301995	0.0423	4	0.0407	168179343	ubm-a-2450	rs116135844	A	G	0.042788	NET100 1294
7916	0.301995	-0.0422	4	0.0407	168179343	ubm-a-1246	rs116135844	A	G	0.042788	NET100 0090
7916	0.301995	0.042	4	0.0407	168179343	ubm-a-1841	rs116135844	A	G	0.042788	NET100 0685
7916	0.301995	0.042	4	0.0409	168179343	ubm-a-2536	rs116135844	A	G	0.042788	NET100 1380
7916	0.301995	0.0416	4	0.0403	168179343	ubm-a-181	rs116135844	A	G	0.042788	IDP tfMRI 90th-percentile BOLD shapes
7916	0.301995	-0.0407	4	0.0393	168179343	ubm-a-204	rs116135844	A	G	0.042788	IDP dMRI TBSS FA Medial lemniscus R
7916	0.301995	0.0421	4	0.0408	168179343	ubm-a-2184	rs116135844	A	G	0.042788	NET100 1028
7916	0.301995	-0.0409	4	0.0397	168179343	ubm-a-801	rs116135844	A	G	0.042788	IDP dMRI ProbtrackX ICVF fmi
7916	0.301995	0.0417	4	0.0406	168179343	ubm-a-2040	rs116135844	A	G	0.042788	NET100 0884
7916	0.301995	0.0421	4	0.0409	168179343	ubm-a-1272	rs116135844	A	G	0.042788	NET100 0116
7916	0.301995	-0.0379	4	0.0369	168179343	ubm-a-603	rs116135844	A	G	0.042788	IDP dMRI TBSS ISOVF Anterior corona radiata L
7916	0.301995	0.0419	4	0.0404	168179343	ubm-a-671	rs116135844	A	G	0.042788	IDP dMRI ProbtrackX MD mcp
7916	0.301995	0.0418	4	0.0408	168179343	ubm-a-1372	rs116135844	A	G	0.042788	NET100 0216
7916	0.301995	0.0332	4	0.0321	168179343	ubm-a-2764	rs116135844	A	G	0.042788	a2009s lh G insular short area
7916	0.301995	-0.0414	4	0.04	168179343	ubm-a-231	rs116135844	A	G	0.042788	IDP dMRI TBSS FA Cingulum cingulate gyrus L
7916	0.301995	-0.0417	4	0.0407	168179343	ubm-a-1283	rs116135844	A	G	0.042788	NET100 0127
7916	0.301995	-0.0412	4	0.0399	168179343	ubm-a-486	rs116135844	A	G	0.042788	IDP dMRI TBSS ICVF Genu of corpus callosum
7916	0.301995	0.0418	4	0.0407	168179343	ubm-a-2528	rs116135844	A	G	0.042788	NET100 1372
7916	0.301995	0.0407	4	0.0396	168179343	ubm-a-399	rs116135844	A	G	0.042788	IDP dMRI TBSS L2 Inferior cerebellar peduncle L
7916	0.301995	0.0422	4	0.041	168179343	ubm-a-2606	rs116135844	A	G	0.042788	NET100 1450
7916	0.301995	-0.0421	4	0.0405	168179343	ubm-a-2454	rs116135844	A	G	0.042788	NET100 1298
7916	0.301995	-0.0421	4	0.0411	168179343	ubm-a-574	rs116135844	A	G	0.042788	IDP dMRI TBSS OD Superior fronto-occipital fasciculus R
7916	0.301995	-0.039	4	0.0375	168179343	ubm-a-371	rs116135844	A	G	0.042788	IDP dMRI TBSS L1 Sagittal stratum L
#N/A	0.302	0.1168	4	0.1131	168179343	finn-b-C3_KIDNEY_NOTRENALPELVIS_EXALLC	rs116135844	A	G	0.04528	"Malignant neoplasm of kidney, except renal pelvis" (all cancers excluded)
#N/A	0.302	0.08164	4	0.07909	168179343	ukb-e-4260_CSA	rs116135844	A	G	0.95657	Round of numeric memory test
#N/A	0.302	0.2157	4	0.2089	168179343	ukb-e-6146_p4_CSA	rs116135844	A	G	0.9648	Attendance/disability/mobility allowance
13474	0.302156	-0.030829	4	0.029777	168179343	met-c-935	rs116135844	A	G	0.052695	Sphingomyelins
18336	0.30233	-0.0796191	4	0.066155	168179343	ieu-a-965	rs116135844	A	G	0.0519598	Lung adenocarcinoma
2920	0.3027	-0.09963	4	0.09665	168179343	ebi-a-GCST90001902	rs116135844	A	G	0.0188	CD28 on activated CD4 regulatory T cell
342439	0.30292	-0.0060765	4	0.0058984	168179343	ukb-d-30770_irnt	rs116135844	A	G	0.043811	IGF-1
361194	0.302932	0.000428636	4	0.000416083	168179343	ukb-d-H40	rs116135844	A	G	0.0437786	Diagnoses - main ICD10: H40 Glaucoma
#N/A	0.303	-0.1768	4	0.1716	168179343	ukb-e-24005_EAS	rs116135844	A	G	0.98915	Particulate matter air pollution (pm10); 2010
292053	0.303043	-0.00282151	4	0.00273951	168179343	ukb-a-207	rs116135844	A	G	0.0458957	Illnesses of father: High blood pressure
3657	0.3032	-0.09003	4	0.08743	168179343	ebi-a-GCST90001752	rs116135844	A	G	0.0204	CD20 on IgD+ CD38dim B cell
#N/A	0.3034	-0.0599	4	0.0582	168179343	finn-b-C3_FEMALE_GENITAL_EXALLC	rs116135844	A	G	0.04573	malignant neoplasm of female genital organs (all cancers excluded)
7916	0.303523	0.026191	4	0.040497	168179343	ubm-a-1201	rs116135844	A	G	0.042788	NET100 0045
#N/A	0.3036	0.1602	4	0.1557	168179343	finn-b-M13_ARTHINOTH	rs116135844	A	G	0.0449	Arthropathies in other diseases classified elsewhere
#N/A	0.3036	0.2798	4	0.272	168179343	ukb-e-104400_CSA	rs116135844	A	G	0.9692	Fruit consumers
1634	0.3038	0.1498	4	0.1456	168179343	ebi-a-GCST90002021	rs116135844	A	G	0.0156	CD14 on CD33dim HLA DR+ CD11b+
#N/A	0.3038	0.122	4	0.1187	168179343	ukb-e-2247_p2_CSA	rs116135844	A	G	0.96474	Hearing difficulty/problems
110337	0.303879	0.0045901	4	0.0044644	168179343	ukb-a-381	rs116135844	A	G	0.0458957	Leg pain on walking
#N/A	0.3039	0.1134	4	0.1103	168179343	finn-b-M13_BAKERCYST	rs116135844	A	G	0.04523	Synovial cyst of popliteal space [Baker]
3638	0.304	-0.0539	4	0.0515	168179343	ebi-a-GCST004447	rs116135844	A	G	#N/A	Interleukin-1-receptor antagonist levels
90105	0.304107	0.00386103	4	0.00375707	168179343	ukb-d-22608_2	rs116135844	A	G	0.043822	Workplace very hot: Often
3621	0.3046	-0.08989	4	0.08755	168179343	ebi-a-GCST90001984	rs116135844	A	G	0.0206	HLA DR on CD14- CD16+ monocyte
51427	0.304627	-0.00375888	4	0.00366159	168179343	ukb-d-100920_2104	rs116135844	A	G	0.0435718	Type milk consumed: wholemilk
334070	0.30509	0.00284192	4	0.00277104	168179343	ukb-a-399	rs116135844	A	G	0.0458957	Qualifications: A levels/AS levels or equivalent
#N/A	0.3053	-0.0621	4	0.0605	168179343	finn-b-GOUT	rs116135844	A	G	0.04529	Gout, FINNGEN
#N/A	0.3053	-0.1727	4	0.1684	168179343	ukb-e-20116_p3_CSA	rs116135844	A	G	0.96361	Smoking status
343836	0.30556	0.0052879	4	0.005161	168179343	ukb-d-30880_irnt	rs116135844	A	G	0.043829	Urate
#N/A	0.3056	0.3636	4	0.3549	168179343	finn-b-Q17_OTHER_CONGEN_MALFO_HEART	rs116135844	A	G	0.04532	Other congenital malformations of heart
2919	0.3056	-0.1037	4	0.1012	168179343	ebi-a-GCST90001900	rs116135844	A	G	0.0188	CD28 on resting CD4 regulatory T cell
3405	0.3058	-0.09334	4	0.09113	168179343	ebi-a-GCST90001498	rs116135844	A	G	0.0194	Activated & resting CD4 regulatory T cell Absolute Count
336473	0.305876	0.00135334	4	0.00132173	168179343	ukb-a-306	rs116135844	A	G	0.0458957	Diabetes diagnosed by doctor
486484	0.305985	-0.0346823	4	0.0338799	168179343	ieu-b-4970	rs116135844	A	G	0.0434853	Cellulitis
#N/A	0.3061	0.3567	4	0.3485	168179343	finn-b-C3_MELANOMA_SKIN	rs116135844	A	G	0.04534	Malignant melanoma of skin
357712	0.306186	-0.00157334	4	0.00153757	168179343	ukb-d-20118_6	rs116135844	A	G	0.0437837	Home area population density - urban or rural: England/Wales - Town and Fringe - less sparse
#N/A	0.3062	-0.6924	4	0.6767	168179343	ukb-e-41214_p2_CSA	rs116135844	A	G	0.95107	Carer support indicators
#N/A	0.3064	-0.1939	4	0.1895	168179343	ukb-e-1349_EAS	rs116135844	A	G	0.98943	Processed meat intake
#N/A	0.3068	-0.3306	4	0.3234	168179343	finn-b-L12_PIGPURPDERM	rs116135844	A	G	0.04529	Pigmented purpuric dermatosis
#N/A	0.3068	0.1418	4	0.1388	168179343	ukb-e-recode238_CSA	rs116135844	A	G	0.96511	NA
3656	0.3069	-0.08911	4	0.0872	168179343	ebi-a-GCST90001403	rs116135844	A	G	0.0204	Switched memory B cell Absolute Count
3595	0.3071	-0.08442	4	0.08264	168179343	ebi-a-GCST90001626	rs116135844	A	G	0.0189	HLA DR+ CD4+ T cell %lymphocyte
#N/A	0.3071	-0.1916	4	0.1876	168179343	ukb-e-5485_CSA	rs116135844	A	G	0.96028	Leg pain when walking normally
361194	0.30717	0.00223671	4	0.00219032	168179343	ukb-d-IX_CIRCULATORY	rs116135844	A	G	0.0437786	Diseases of the circulatory system
3656	0.3072	-0.08768	4	0.08584	168179343	ebi-a-GCST90001412	rs116135844	A	G	0.0204	IgD+ CD24+ B cell Absolute Count
#N/A	0.3073	0.0337	4	0.033	168179343	finn-b-DEATH	rs116135844	A	G	0.04534	Any death
#N/A	0.3073	-0.1707	4	0.1672	168179343	finn-b-M13_SPININSTAB	rs116135844	A	G	0.04462	Spinal instabilities
19269	0.307364	-0.025813	4	0.025085	168179343	met-c-902	rs116135844	A	G	0.051841	Concentration of medium HDL particles
#N/A	0.3074	0.1666	4	0.1633	168179343	finn-b-CD2_BENIGN_BONE_LONG_LOWER_EXALLC	rs116135844	A	G	0.04531	Benign neoplasm: Long bones of lower limb (all cancers excluded)
3668	0.3074	0.09386	4	0.09195	168179343	ebi-a-GCST90001634	rs116135844	A	G	0.0188	CD8dim Natural Killer T %T cell
#N/A	0.3075	-0.04316	4	0.04229	168179343	ukb-e-1438_CSA	rs116135844	A	G	0.96461	Bread intake
#N/A	0.3076	0.0374	4	0.0367	168179343	finn-b-I9_MI_EXNONE	rs116135844	A	G	0.04534	Myocardial infarction (no controls excluded)
#N/A	0.3079	-0.1135	4	0.1113	168179343	ukb-e-2335_CSA	rs116135844	A	G	0.96368	Chest pain or discomfort
#N/A	0.3079	-0.1754	4	0.172	168179343	ukb-e-102360_CSA	rs116135844	A	G	0.96257	Sweet biscuits intake
#N/A	0.308	0.1504	4	0.1476	168179343	finn-b-H7_AMBLYANOPSIA	rs116135844	A	G	0.04532	Amblyopia ex anopsia
#N/A	0.3081	-0.0945	4	0.0927	168179343	finn-b-Q17_CONGEN_MALFO_GENITAL_ORGANS	rs116135844	A	G	0.04534	Congenital malformations of genital organs
#N/A	0.3081	-0.2843	4	0.279	168179343	finn-b-H7_EXOPTHALMUS	rs116135844	A	G	0.0452	Exophthalmic conditions
1635	0.3081	-0.1495	4	0.1466	168179343	ebi-a-GCST90002111	rs116135844	A	G	0.0156	HLA DR on CD33dim HLA DR+ CD11b-
#N/A	0.3081	0.2245	4	0.2203	168179343	ukb-e-278_CSA	rs116135844	A	G	0.96464	Overweight, obesity and other hyperalimentation
26052	0.3082	-0.0768	4	0.0754	168179343	ieu-b-4833	rs116135844	A	G	#N/A	Alcohol consumption
360806	0.308324	0.00244603	4	0.00240102	168179343	ukb-d-1418_3	rs116135844	A	G	0.0437928	Milk type used: Skimmed
19258	0.308584	-0.025787	4	0.025196	168179343	met-c-838	rs116135844	A	G	0.051869	Acetoacetate
7916	0.308746	0.026346	4	0.040025	168179343	ubm-a-429	rs116135844	A	G	0.042788	IDP dMRI TBSS L2 Superior longitudinal fasciculus L
#N/A	0.3089	-0.2726	4	0.2679	168179343	finn-b-Z21_PERSONAL_HISTORY_CERTA_OTH_DISEA	rs116135844	A	G	0.04513	Personal history of certain other diseases
3301	0.30903	0.0637	4	0.063	168179343	prot-a-1264	rs116135844	A	G	0.04451	Alanine aminotransferase 1
3301	0.30903	0.0642	4	0.063	168179343	prot-a-116	rs116135844	A	G	0.04451	Amyloid beta A4 precursor protein-binding family B member 2
3301	0.30903	-0.0643	4	0.063	168179343	prot-a-1976	rs116135844	A	G	0.04451	Matrix-remodeling-associated protein 8
3301	0.30903	0.0641	4	0.063	168179343	prot-a-838	rs116135844	A	G	0.04451	DnaJ homolog subfamily B member 1
3301	0.30903	0.0637	4	0.063	168179343	prot-a-1741	rs116135844	A	G	0.04451	Leukocyte immunoglobulin-like receptor subfamily A member 6
3301	0.30903	-0.064	4	0.063	168179343	prot-a-1240	rs116135844	A	G	0.04451	Golgi SNAP receptor complex member 1
3301	0.30903	-0.064	4	0.063	168179343	prot-a-2191	rs116135844	A	G	0.04451	Pterin-4-alpha-carbinolamine dehydratase
3301	0.30903	0.0643	4	0.063	168179343	prot-a-3241	rs116135844	A	G	0.04451	DNA repair protein XRCC1
3301	0.30903	-0.0639	4	0.063	168179343	prot-a-868	rs116135844	A	G	0.04451	Down syndrome cell adhesion molecule
3301	0.30903	-0.064	4	0.063	168179343	prot-a-311	rs116135844	A	G	0.04451	Uncharacterized protein C2orf66
3301	0.30903	-0.0643	4	0.063	168179343	prot-a-1124	rs116135844	A	G	0.04451	Leucine-rich repeat transmembrane protein FLRT3
3301	0.30903	-0.0642	4	0.063	168179343	prot-a-261	rs116135844	A	G	0.04451	BCL2/adenovirus E1B 19 kDa protein-interacting protein 3
3301	0.30903	-0.0641	4	0.063	168179343	prot-a-1690	rs116135844	A	G	0.04451	Neural cell adhesion molecule L1
3301	0.30903	0.0638	4	0.063	168179343	prot-a-937	rs116135844	A	G	0.04451	EMI domain-containing protein 1
3301	0.30903	0.0643	4	0.063	168179343	prot-a-749	rs116135844	A	G	0.04451	Interleukin-8
3301	0.30903	-0.064	4	0.063	168179343	prot-a-801	rs116135844	A	G	0.04451	Beta-defensin 134
3301	0.30903	-0.0638	4	0.063	168179343	prot-a-647	rs116135844	A	G	0.04451	Probable serine carboxypeptidase CPVL
3301	0.30903	-0.0637	4	0.063	168179343	prot-a-1305	rs116135844	A	G	0.04451	GDH/6PGL endoplasmic bifunctional protein
3301	0.30903	0.0643	4	0.063	168179343	prot-a-2103	rs116135844	A	G	0.04451	Neurexin-1
3301	0.30903	-0.0642	4	0.063	168179343	prot-a-1071	rs116135844	A	G	0.04451	Immunoglobulin alpha Fc receptor
7916	0.30903	0.0416	4	0.0409	168179343	ubm-a-2384	rs116135844	A	G	0.042788	NET100 1228
7916	0.30903	0.0375	4	0.037	168179343	ubm-a-2785	rs116135844	A	G	0.042788	a2009s lh Lat Fis-ant-Horizont area
7916	0.30903	-0.0415	4	0.041	168179343	ubm-a-2043	rs116135844	A	G	0.042788	NET100 0887
7916	0.30903	-0.041	4	0.0401	168179343	ubm-a-1148	rs116135844	A	G	0.042788	NET25 0202
7916	0.30903	0.0291	4	0.0286	168179343	ubm-a-2876	rs116135844	A	G	0.042788	a2009s rh G orbital area
7916	0.30903	-0.0302	4	0.0295	168179343	ubm-a-96	rs116135844	A	G	0.042788	IDP T1 FAST ROIs L lingual gyrus
7916	0.30903	0.041	4	0.0403	168179343	ubm-a-1449	rs116135844	A	G	0.042788	NET100 0293
7916	0.30903	-0.0402	4	0.0395	168179343	ubm-a-339	rs116135844	A	G	0.042788	IDP dMRI TBSS MO Tapetum L
7916	0.30903	0.0345	4	0.0341	168179343	ubm-a-2767	rs116135844	A	G	0.042788	a2009s lh G oc-temp lat-fusifor area
7916	0.30903	0.0413	4	0.0408	168179343	ubm-a-1466	rs116135844	A	G	0.042788	NET100 0310
7916	0.30903	0.0414	4	0.0404	168179343	ubm-a-817	rs116135844	A	G	0.042788	IDP dMRI ProbtrackX OD ar l
7916	0.30903	0.0359	4	0.0354	168179343	ubm-a-95	rs116135844	A	G	0.042788	IDP T1 FAST ROIs R parahipp gyrus post
7916	0.30903	0.0369	4	0.0365	168179343	ubm-a-3103	rs116135844	A	G	0.042788	a2009s rh Lat Fis-ant-Horizont thickness
7916	0.30903	0.0673	4	0.0658	168179343	ubm-a-2649	rs116135844	A	G	0.042788	IDP SWI T2star left thalamus plus IDP SWI T2star right thalamus
7916	0.30903	0.0377	4	0.0371	168179343	ubm-a-3044	rs116135844	A	G	0.042788	DKTatlas rh medialorbitofrontal thickness
7916	0.30903	0.0355	4	0.0348	168179343	ubm-a-385	rs116135844	A	G	0.042788	IDP dMRI TBSS L1 Uncinate fasciculus L
7916	0.30903	0.0376	4	0.0368	168179343	ubm-a-2865	rs116135844	A	G	0.042788	a2009s rh G front inf-Orbital area
7916	0.30903	0.0372	4	0.0367	168179343	ubm-a-2989	rs116135844	A	G	0.042788	a2009s lh G rectus thickness
7916	0.30903	-0.0375	4	0.0367	168179343	ubm-a-2691	rs116135844	A	G	0.042788	volume CC Central
7916	0.30903	0.0419	4	0.041	168179343	ubm-a-1315	rs116135844	A	G	0.042788	NET100 0159
7916	0.30903	-0.0392	4	0.0388	168179343	ubm-a-523	rs116135844	A	G	0.042788	IDP dMRI TBSS ICVF Fornix cres+Stria terminalis L
7916	0.30903	-0.0418	4	0.0409	168179343	ubm-a-2179	rs116135844	A	G	0.042788	NET100 1023
7916	0.30903	-0.0415	4	0.0408	168179343	ubm-a-1505	rs116135844	A	G	0.042788	NET100 0349
7916	0.30903	-0.0426	4	0.0416	168179343	ubm-a-682	rs116135844	A	G	0.042788	IDP dMRI ProbtrackX MO ar l
7916	0.30903	0.0417	4	0.0407	168179343	ubm-a-1013	rs116135844	A	G	0.042788	NET25 0067
7916	0.30903	-0.0363	4	0.0355	168179343	ubm-a-67	rs116135844	A	G	0.042788	IDP T1 FAST ROIs R angular gyrus
7916	0.30903	0.036	4	0.0354	168179343	ubm-a-74	rs116135844	A	G	0.042788	IDP T1 FAST ROIs L front med cortex
7916	0.30903	0.041	4	0.0404	168179343	ubm-a-2170	rs116135844	A	G	0.042788	NET100 1014
7916	0.30903	0.0417	4	0.041	168179343	ubm-a-1814	rs116135844	A	G	0.042788	NET100 0658
161170	0.309072	-0.0113675	4	0.0111756	168179343	ukb-a-349	rs116135844	A	G	0.0458957	Frequency of other exercises in last 4 weeks
#N/A	0.3091	0.0666	4	0.0655	168179343	finn-b-C3_COLORECTAL	rs116135844	A	G	0.04534	Colorectal cancer
3652	0.3091	0.09112	4	0.08958	168179343	ebi-a-GCST90001596	rs116135844	A	G	0.0189	CD8dim T cell Absolute Count
91149	0.309247	0.00141464	4	0.00139125	168179343	ukb-d-22617_9149	rs116135844	A	G	0.0437604	Job SOC coding: Other goods handling and storage occupations n.e.c.
#N/A	0.3095	-0.1318	4	0.1297	168179343	ukb-e-20015_EAS	rs116135844	A	G	0.98933	Sitting height
#N/A	0.3098	0.3342	4	0.3291	168179343	finn-b-L12_URTICA_COLDHEAT	rs116135844	A	G	0.04536	Urticaria due to cold and heat
#N/A	0.3099	0.135	4	0.1329	168179343	finn-b-M13_SPONDYLINFLAMNAS	rs116135844	A	G	0.04467	Other specified/unspecified inflammatory spondylopathies
#N/A	0.31	0.0104496	4	0.00995336	168179343	met-d-S_HDL_FC_pct	rs116135844	A	G	0.044114	Free cholesterol to total lipids ratio in small HDL
#N/A	0.31	0.00898443	4	0.0101861	168179343	met-d-L_VLDL_PL_pct	rs116135844	A	G	0.04411	Phospholipids to total lipids ratio in large VLDL
#N/A	0.31	-0.00758099	4	0.00750793	168179343	ieu-b-4870	rs116135844	A	G	0.043879	Sex hormone binding globulin (SHBG)
#N/A	0.31	-0.2212	4	0.2179	168179343	finn-b-E4_TESTICHYPO	rs116135844	A	G	0.04476	Testicular hypofunction
64941	0.31	0.00611461	4	0.00608174	168179343	ukb-b-1255	rs116135844	A	G	0.043187	Double crust pastry intake
461171	0.31	-0.00093316	4	0.000921672	168179343	ukb-b-19115	rs116135844	A	G	0.043486	Main speciality of consultant (recoded): Obstetrics
151466	0.31	-0.00927625	4	0.00918777	168179343	ukb-b-8778	rs116135844	A	G	0.043541	Pulse wave peak to peak time
462933	0.31	0.000935564	4	0.000913739	168179343	ukb-b-10284	rs116135844	A	G	0.043484	Treatment/medication code: multivitamins
451893	0.31	0.00255485	4	0.00250218	168179343	ukb-b-13764	rs116135844	A	G	0.04351	Long-standing illness, disability or infirmity
462473	0.31	-0.000882331	4	0.000866955	168179343	ukb-b-19790	rs116135844	A	G	0.043476	Methods of admission to hospital (recoded): Maternity admission: Post-partum
463010	0.31	-0.000813667	4	0.000806094	168179343	ukb-b-9043	rs116135844	A	G	0.043484	Diagnoses - secondary ICD10: Z53.8 Procedure not carried out for other reasons
364083	0.31	0.00605972	4	0.00596565	168179343	ukb-b-671	rs116135844	A	G	0.04346	Interpolated Year when operation took place
263615	0.31	-0.00624115	4	0.00613088	168179343	ukb-b-2002	rs116135844	A	G	0.0431	Job involves heavy manual or physical work
64949	0.31	-0.00554505	4	0.00546357	168179343	ukb-b-17554	rs116135844	A	G	0.04319	Fruit consumers
152605	0.31	0.00487414	4	0.00479839	168179343	ukb-b-4282	rs116135844	A	G	0.043514	Prospective memory result
64949	0.31	0.00452935	4	0.00444988	168179343	ukb-b-10640	rs116135844	A	G	0.04319	Sweetened cereal intake
426824	0.31	-0.00296203	4	0.00468503	168179343	ebi-a-GCST006979	rs116135844	A	G	0.043886	Heel bone mineral density
#N/A	0.3101	0.06983	4	0.0688	168179343	ukb-e-104560_CSA	rs116135844	A	G	0.96257	Pear intake
342590	0.31028	0.0061127	4	0.0060246	168179343	ukb-d-30640_irnt	rs116135844	A	G	0.043832	Apoliprotein B
337159	0.310338	0.000465036	4	0.000458384	168179343	ukb-a-92	rs116135844	A	G	0.0458957	Non-cancer illness code self-reported: vaginal prolapse/uterine prolapse
337159	0.31048	0.000995927	4	0.000981966	168179343	ukb-a-99	rs116135844	A	G	0.0458957	Non-cancer illness code self-reported: eczema/dermatitis
361194	0.310705	0.000482782	4	0.000476236	168179343	ukb-d-FIBRO_COMORB	rs116135844	A	G	0.0437786	Fibromyalgia related co-morbidities
19269	0.310738	-0.025855	4	0.025155	168179343	met-c-953	rs116135844	A	G	0.051841	Total lipids in very small VLDL
843	0.3108	-0.0978	4	0.0952	168179343	ebi-a-GCST004437	rs116135844	A	G	#N/A	Monocyte chemoattractant protein-3 levels
#N/A	0.3108	-0.08445	4	0.08332	168179343	ukb-e-102940_CSA	rs116135844	A	G	0.96257	Whole egg intake
2919	0.311	-0.1031	4	0.1017	168179343	ebi-a-GCST90001860	rs116135844	A	G	0.0188	CD3 on CD39+ CD4+ T cell
292053	0.311082	0.0020771	4	0.00205053	168179343	ukb-a-206	rs116135844	A	G	0.0458957	Illnesses of father: Chronic bronchitis/emphysema
#N/A	0.3111	-0.0723	4	0.0714	168179343	finn-b-E4_DM1OPTH	rs116135844	A	G	0.04535	Type 1 diabetes with ophthalmic complications
#N/A	0.3112	0.2445	4	0.2414	168179343	ukb-e-Z13_CSA	rs116135844	A	G	0.96456	Z13 Special screening examination for other diseases and disorders
#N/A	0.3112	-0.07112	4	0.07022	168179343	ukb-e-5263_CSA	rs116135844	A	G	0.96633	Intra-ocular pressure, Goldmann-correlated (left)
#N/A	0.3114	-0.3519	4	0.3477	168179343	finn-b-M13_FINGERDEFORM	rs116135844	A	G	0.04487	Deformity of finger(s)
3666	0.3114	0.09359	4	0.09244	168179343	ebi-a-GCST90001617	rs116135844	A	G	0.0188	TCRgd T cell %lymphocyte
3657	0.3114	0.08818	4	0.0871	168179343	ebi-a-GCST90001804	rs116135844	A	G	0.0204	CD27 on IgD- CD38dim B cell
982	0.31142	0.1194	4	0.11796	168179343	ebi-a-GCST90000491	rs116135844	A	G	#N/A	Oncostatin-M levels
#N/A	0.3116	-0.307	4	0.3034	168179343	ukb-e-20003_p5_CSA	rs116135844	A	G	0.96414	Treatment/medication code
#N/A	0.3117	-0.2977	4	0.2943	168179343	ukb-e-20098_p1_CSA	rs116135844	A	G	0.96131	Thickness of butter/margarine spread on sliced bread
#N/A	0.3119	0.1272	4	0.1258	168179343	finn-b-ST19_TOXIC_EFFECT_ETHAN	rs116135844	A	G	0.04534	Toxic effect of ethanol
361194	0.311926	0.00199024	4	0.00196821	168179343	ukb-d-XIX_INJURY_POISON	rs116135844	A	G	0.0437786	Injury, poisoning and certain other consequences of external causes
#N/A	0.3122	0.1419	4	0.1405	168179343	finn-b-Z21_ARTIF_OPENI_STATUS	rs116135844	A	G	0.04516	Artificial opening status
337159	0.312306	-0.00036903	4	0.000365232	168179343	ukb-a-67	rs116135844	A	G	0.0458957	Non-cancer illness code self-reported: chronic obstructive airways disease/copd
#N/A	0.3124	-0.17	4	0.1683	168179343	ukb-e-455_CSA	rs116135844	A	G	0.9638	Hemorrhoids
344136	0.31257	0.08334	4	0.082527	168179343	ukb-d-30620_raw	rs116135844	A	G	0.043808	Alanine aminotransferase
#N/A	0.3127	0.0504	4	0.0499	168179343	finn-b-C3_DIGESTIVE_ORGANS	rs116135844	A	G	0.04534	Malignant neoplasm of digestive organs
#N/A	0.3128	-0.0421	4	0.0418	168179343	finn-b-AB1_VIRAL_SKIN_MUCOUS_MEMBRANE	rs116135844	A	G	0.04534	Viral infections characterized by skin and mucous membrane lesions
#N/A	0.3131	0.1871	4	0.1855	168179343	ukb-e-30810_EAS	rs116135844	A	G	0.98913	Phosphate
361194	0.313166	0.00125225	4	0.00124157	168179343	ukb-d-C3_SKIN	rs116135844	A	G	0.0437786	Malignant neoplasm of skin
361194	0.313166	0.00125225	4	0.00124157	168179343	ukb-d-C_SKIN	rs116135844	A	G	0.0437786	Cancer of skin
#N/A	0.3133	0.1372	4	0.136	168179343	finn-b-M13_PREPATELLARBURSITIS	rs116135844	A	G	0.04523	Prepatellar bursitis
#N/A	0.3133	-0.226	4	0.2242	168179343	ukb-e-41248_p10_CSA	rs116135844	A	G	0.96405	Destinations on discharge from hospital (recoded)
13556	0.313413	0.0338638	4	0.0335921	168179343	ebi-a-GCST008032	rs116135844	A	G	0.0189084	Fasting blood glucose
344104	0.31342	0.0056825	4	0.0056369	168179343	ukb-d-30730_irnt	rs116135844	A	G	0.043821	Gamma glutamyltransferase
982	0.31348	0.1189	4	0.11796	168179343	ebi-a-GCST90000441	rs116135844	A	G	#N/A	Caspase 8 levels
#N/A	0.3136	-0.1916	4	0.1902	168179343	finn-b-R18_OTHER_ILL_D_UNSPE_CAUSES_MORTA	rs116135844	A	G	0.04534	Other ill-defined and unspecified causes of mortality
3427	0.3136	0.09283	4	0.0921	168179343	ebi-a-GCST90001549	rs116135844	A	G	0.0191	Central Memory CD8+ T cell %CD8+ T cell
3656	0.3138	-0.08825	4	0.0876	168179343	ebi-a-GCST90001407	rs116135844	A	G	0.0204	Memory B cell Absolute Count
3595	0.3138	-0.08958	4	0.08892	168179343	ebi-a-GCST90001629	rs116135844	A	G	0.0189	HLA DR+ CD8+ T cell %lymphocyte
#N/A	0.3138	0.08004	4	0.07946	168179343	ukb-e-1757_EAS	rs116135844	A	G	0.98956	Facial ageing
#N/A	0.3139	0.6807	4	0.6759	168179343	ukb-e-455_EAS	rs116135844	A	G	0.98937	Hemorrhoids
82755	0.31403	0.00259798	4	0.00258041	168179343	ukb-a-327	rs116135844	A	G	0.0458957	Type of tobacco previously smoked: Cigars or pipes
#N/A	0.3142	-0.3003	4	0.2984	168179343	finn-b-L12_STRIAEATROPHICAE	rs116135844	A	G	0.04529	Striae atrophicae
440328	0.3142	0.0262	4	0.0261	168179343	ebi-a-GCST006908	rs116135844	A	G	0.0499	Ischemic stroke
361194	0.314796	0.000341419	4	0.000339649	168179343	ukb-d-C_RECTUM	rs116135844	A	G	0.0437786	Malignant neoplasm of rectum
#N/A	0.3151	0.1636	4	0.1629	168179343	finn-b-CD2_BENIGN_BONE_LONG_LOWER	rs116135844	A	G	0.04534	Benign neoplasm: Long bones of lower limb
#N/A	0.3151	0.04881	4	0.04859	168179343	ukb-e-101550_CSA	rs116135844	A	G	0.96254	Number of other bread types with butter/margarine
#N/A	0.3152	-0.0998	4	0.0994	168179343	finn-b-G6_DEMYEL	rs116135844	A	G	0.04534	Demyelenating diseases of the central nervous system
25698	0.315452	-0.0221975	4	0.022112	168179343	ukb-d-20455_irnt	rs116135844	A	G	0.0434453	Age when last took cannabis
#N/A	0.3156	-0.4982	4	0.4964	168179343	ukb-e-1508_p2_EAS	rs116135844	A	G	0.98909	Coffee type
3656	0.3157	0.08647	4	0.08618	168179343	ebi-a-GCST90001441	rs116135844	A	G	0.0204	IgD+ CD24- B cell %lymphocyte
#N/A	0.3157	-0.1136	4	0.1132	168179343	ukb-e-20488_CSA	rs116135844	A	G	0.96997	Physically abused by family as a child
#N/A	0.3158	0.0626	4	0.0624	168179343	finn-b-K11_DISORD_TEETH	rs116135844	A	G	0.0452	Other disorders of teeth and supporting structures
#N/A	0.3158	-0.162	4	0.1615	168179343	ukb-e-6149_p5_CSA	rs116135844	A	G	0.96385	Mouth/teeth dental problems
2920	0.316	-0.1015	4	0.1012	168179343	ebi-a-GCST90001894	rs116135844	A	G	0.0188	CD28 on CD28+ CD4+ T cell
#N/A	0.3162	-0.1975	4	0.197	168179343	finn-b-CD2_BENIGN_LIP	rs116135844	A	G	0.04534	Benign neoplasm: Lip
3301	0.316228	-0.0634	4	0.063	168179343	prot-a-2014	rs116135844	A	G	0.04451	Natural cytotoxicity triggering receptor 1
3301	0.316228	0.0629	4	0.063	168179343	prot-a-1945	rs116135844	A	G	0.04451	Ribosome-recycling factor, mitochondrial
3301	0.316228	-0.0633	4	0.063	168179343	prot-a-2956	rs116135844	A	G	0.04451	Tissue factor pathway inhibitor 2
3301	0.316228	0.0634	4	0.063	168179343	prot-a-3213	rs116135844	A	G	0.04451	Vesicle transport through interaction with t-SNAREs homolog 1B
3301	0.316228	-0.0632	4	0.063	168179343	prot-a-2448	rs116135844	A	G	0.04451	Receptor-type tyrosine-protein phosphatase S
3301	0.316228	0.0627	4	0.063	168179343	prot-a-2456	rs116135844	A	G	0.04451	Transmembrane protein PVRIG
3301	0.316228	0.0628	4	0.063	168179343	prot-a-394	rs116135844	A	G	0.04451	C-C motif chemokine 17
3301	0.316228	0.0628	4	0.063	168179343	prot-a-1367	rs116135844	A	G	0.04451	Heterogeneous nuclear ribonucleoprotein M
3301	0.316228	0.0628	4	0.063	168179343	prot-a-1470	rs116135844	A	G	0.04451	Interleukin-12
3301	0.316228	0.0631	4	0.063	168179343	prot-a-3162	rs116135844	A	G	0.04451	NKG2D ligand 3
3301	0.316228	0.0636	4	0.063	168179343	prot-a-3074	rs116135844	A	G	0.04451	DNA topoisomerase 1
3301	0.316228	0.0635	4	0.063	168179343	prot-a-2977	rs116135844	A	G	0.04451	Thymocyte nuclear protein 1
3301	0.316228	-0.0627	4	0.063	168179343	prot-a-2058	rs116135844	A	G	0.04451	Neuromedin-B
3301	0.316228	-0.0635	4	0.063	168179343	prot-a-890	rs116135844	A	G	0.04451	Epididymal secretory protein E3-beta
3301	0.316228	0.0635	4	0.063	168179343	prot-a-585	rs116135844	A	G	0.04451	Clathrin interactor 1
3301	0.316228	0.0632	4	0.063	168179343	prot-a-2223	rs116135844	A	G	0.04451	High affinity cAMP-specific 3',5'-cyclic phosphodiesterase 7A
3301	0.316228	0.063	4	0.063	168179343	prot-a-274	rs116135844	A	G	0.04451	Serine/threonine-protein kinase BRSK2
3301	0.316228	-0.063	4	0.063	168179343	prot-a-1879	rs116135844	A	G	0.04451	Protein MENT
3301	0.316228	0.0629	4	0.063	168179343	prot-a-812	rs116135844	A	G	0.04451	Dihydrofolate reductase
3301	0.316228	0.0633	4	0.063	168179343	prot-a-1993	rs116135844	A	G	0.04451	NGFI-A-binding protein 2
3301	0.316228	0.0633	4	0.063	168179343	prot-a-2985	rs116135844	A	G	0.04451	Transketolase
3301	0.316228	-0.0635	4	0.063	168179343	prot-a-1235	rs116135844	A	G	0.04451	N-acetylglucosamine-6-sulfatase
3301	0.316228	0.0636	4	0.063	168179343	prot-a-778	rs116135844	A	G	0.04451	Spliceosome RNA helicase DDX39B
3301	0.316228	0.0629	4	0.063	168179343	prot-a-1120	rs116135844	A	G	0.04451	Filamin-A
3301	0.316228	0.0629	4	0.063	168179343	prot-a-918	rs116135844	A	G	0.04451	Translation initiation factor eIF-2B subunit alpha
7916	0.316228	0.0412	4	0.041	168179343	ubm-a-2422	rs116135844	A	G	0.042788	NET100 1266
7916	0.316228	-0.0397	4	0.0396	168179343	ubm-a-325	rs116135844	A	G	0.042788	IDP dMRI TBSS MO External capsule L
7916	0.316228	0.0382	4	0.0382	168179343	ubm-a-3086	rs116135844	A	G	0.042788	a2009s rh G oc-temp med-Lingual thickness
7916	0.316228	-0.0407	4	0.0406	168179343	ubm-a-1553	rs116135844	A	G	0.042788	NET100 0397
7916	0.316228	-0.0406	4	0.0406	168179343	ubm-a-1111	rs116135844	A	G	0.042788	NET25 0165
7916	0.316228	0.0406	4	0.0406	168179343	ubm-a-1728	rs116135844	A	G	0.042788	NET100 0572
7916	0.316228	-0.0412	4	0.0409	168179343	ubm-a-1261	rs116135844	A	G	0.042788	NET100 0105
7916	0.316228	-0.041	4	0.0409	168179343	ubm-a-1145	rs116135844	A	G	0.042788	NET25 0199
7916	0.316228	-0.0408	4	0.0405	168179343	ubm-a-1939	rs116135844	A	G	0.042788	NET100 0783
7916	0.316228	-0.0405	4	0.0406	168179343	ubm-a-1843	rs116135844	A	G	0.042788	NET100 0687
7916	0.316228	0.0407	4	0.0407	168179343	ubm-a-1823	rs116135844	A	G	0.042788	NET100 0667
7916	0.316228	0.041	4	0.0406	168179343	ubm-a-1200	rs116135844	A	G	0.042788	NET100 0044
7916	0.316228	-0.041	4	0.0407	168179343	ubm-a-1798	rs116135844	A	G	0.042788	NET100 0642
7916	0.316228	-0.0371	4	0.0372	168179343	ubm-a-756	rs116135844	A	G	0.042788	IDP dMRI ProbtrackX L2 ptr r
7916	0.316228	0.0383	4	0.0384	168179343	ubm-a-2934	rs116135844	A	G	0.042788	DKTatlas lh isthmuscingulate thickness
7916	0.316228	-0.0406	4	0.0405	168179343	ubm-a-1850	rs116135844	A	G	0.042788	NET100 0694
7916	0.316228	0.0411	4	0.0409	168179343	ubm-a-1736	rs116135844	A	G	0.042788	NET100 0580
7916	0.316228	0.0414	4	0.0411	168179343	ubm-a-1171	rs116135844	A	G	0.042788	NET100 0015
7916	0.316228	0.0407	4	0.0409	168179343	ubm-a-1690	rs116135844	A	G	0.042788	NET100 0534
7916	0.316228	-0.0408	4	0.041	168179343	ubm-a-223	rs116135844	A	G	0.042788	IDP dMRI TBSS FA Posterior corona radiata L
7916	0.316228	0.0355	4	0.0355	168179343	ubm-a-3132	rs116135844	A	G	0.042788	a2009s rh S precentral-inf-part thickness
7916	0.316228	-0.0371	4	0.0369	168179343	ubm-a-2998	rs116135844	A	G	0.042788	a2009s lh Lat Fis-ant-Vertical thickness
7916	0.316228	0.0411	4	0.0409	168179343	ubm-a-2475	rs116135844	A	G	0.042788	NET100 1319
7916	0.316228	0.0411	4	0.0407	168179343	ubm-a-2054	rs116135844	A	G	0.042788	NET100 0898
7916	0.316228	-0.0397	4	0.0397	168179343	ubm-a-797	rs116135844	A	G	0.042788	IDP dMRI ProbtrackX ICVF cgh r
7916	0.316228	-0.0391	4	0.0393	168179343	ubm-a-293	rs116135844	A	G	0.042788	IDP dMRI TBSS MO Pontine crossing tract
7916	0.316228	0.0405	4	0.0403	168179343	ubm-a-185	rs116135844	A	G	0.042788	IDP tfMRI 90th-percentile BOLD faces
7916	0.316228	-0.0386	4	0.0386	168179343	ubm-a-3084	rs116135844	A	G	0.042788	a2009s rh G occipital sup thickness
7916	0.316228	0.0395	4	0.0392	168179343	ubm-a-176	rs116135844	A	G	0.042788	IDP SWI T2star left amygdala
7916	0.316228	0.0409	4	0.0407	168179343	ubm-a-1486	rs116135844	A	G	0.042788	NET100 0330
7916	0.316228	0.0387	4	0.0388	168179343	ubm-a-3081	rs116135844	A	G	0.042788	a2009s rh G Ins lg&S cent ins thickness
7916	0.316228	0.0412	4	0.0409	168179343	ubm-a-1967	rs116135844	A	G	0.042788	NET100 0811
7916	0.316228	0.0407	4	0.0407	168179343	ubm-a-2449	rs116135844	A	G	0.042788	NET100 1293
7916	0.316228	-0.0386	4	0.0384	168179343	ubm-a-229	rs116135844	A	G	0.042788	IDP dMRI TBSS FA External capsule L
170223	0.3163	-0.00893126	4	0.00891272	168179343	ebi-a-GCST004634	rs116135844	A	G	0.0457	Basophil percentage of granulocytes
#N/A	0.3163	-0.1638	4	0.1635	168179343	ukb-e-30740_MID	rs116135844	A	G	0.97788	Glucose
91149	0.316443	-0.00135058	4	0.00134815	168179343	ukb-d-22617_2321	rs116135844	A	G	0.0437604	Job SOC coding: Scientific researchers
#N/A	0.3165	-0.3635	4	0.3629	168179343	ukb-e-6162_p3_EAS	rs116135844	A	G	0.9884	Types of transport used (excluding work)
3595	0.3166	-0.09306	4	0.09292	168179343	ebi-a-GCST90001475	rs116135844	A	G	0.0191	HLA DR++ monocyte %monocyte
#N/A	0.3167	-0.1783	4	0.178	168179343	finn-b-R18_OTHER_ABNORMAL_FINDI_BLOOD_CHEMIS	rs116135844	A	G	0.04542	Other abnormal findings of blood chemistry
101726	0.316748	0.0111044	4	0.0110914	168179343	ukb-a-238	rs116135844	A	G	0.0458957	Pack years adult smoking as proportion of life span exposed to smoking PREVIEW ONLY
3657	0.3169	0.08852	4	0.08843	168179343	ebi-a-GCST90001802	rs116135844	A	G	0.0204	CD27 on IgD- CD38- B cell
3395	0.317	0.08739	4	0.08733	168179343	ebi-a-GCST90001548	rs116135844	A	G	0.0193	Central Memory CD8+ T cell Absolute Count
322668	0.31708	0.00283475	4	0.0028334	168179343	ukb-a-47	rs116135844	A	G	0.0458957	Irritability
#N/A	0.3171	0.2376	4	0.2375	168179343	ukb-e-4120_EAS	rs116135844	A	G	0.98884	Heel broadband ultrasound attenuation (right)
361194	0.317253	-0.000339457	4	0.000339416	168179343	ukb-d-N60	rs116135844	A	G	0.0437786	Diagnoses - main ICD10: N60 Benign mammary dysplasia
#N/A	0.3173	-0.2316	4	0.2316	168179343	ukb-e-recode372_CSA	rs116135844	A	G	0.96415	NA
#N/A	0.3174	0.0907	4	0.0907	168179343	finn-b-CD2_BENIGN_MELANOCYTIC_TRUNK	rs116135844	A	G	0.04534	Melanocytic naevi of trunk
190557	0.317724	0.00707514	4	0.00708117	168179343	ukb-a-499	rs116135844	A	G	0.0458957	Frequency of travelling from home to job workplace
#N/A	0.3178	-0.3456	4	0.346	168179343	ukb-e-20110_p1_MID	rs116135844	A	G	0.97558	Illnesses of mother
#N/A	0.3179	0.305	4	0.3054	168179343	finn-b-H7_CORNEALDYSTROPHY	rs116135844	A	G	0.04529	Corneal degeneration
3656	0.3179	0.08465	4	0.08475	168179343	ebi-a-GCST90001394	rs116135844	A	G	0.0204	IgD+ CD38dim B cell Absolute Count
#N/A	0.3181	0.0503	4	0.05038	168179343	ukb-e-404_CSA	rs116135844	A	G	0.96423	Duration to first press of snap-button in each round
3655	0.3182	0.08486	4	0.08501	168179343	ebi-a-GCST90001817	rs116135844	A	G	0.0204	CD38 on Plasma Blast-Plasma Cell
#N/A	0.3182	-0.111	4	0.1113	168179343	ukb-e-20082_CSA	rs116135844	A	G	0.96257	Duration of questionnaire
164339	0.3183	0.00928856	4	0.0093072	168179343	ebi-a-GCST004607	rs116135844	A	G	0.0457	Plateletcrit
#N/A	0.3183	0.05986	4	0.05998	168179343	ukb-e-104430_CSA	rs116135844	A	G	0.96257	Dried fruit intake
#N/A	0.3186	0.0473	4	0.0474	168179343	finn-b-M13_SYSTCONNECT	rs116135844	A	G	0.04534	Systemic connective tissue disorders
#N/A	0.3186	-0.08195	4	0.08218	168179343	ukb-e-3761_CSA	rs116135844	A	G	0.96748	Age hay fever, rhinitis or eczema diagnosed
#N/A	0.3187	-0.522	4	0.5235	168179343	ukb-e-41245_p47_EAS	rs116135844	A	G	0.98898	Main speciality of consultant (recoded)
337159	0.318889	-8.94872e-05	4	8.97795e-05	168179343	ukb-a-114	rs116135844	A	G	0.0458957	Non-cancer illness code self-reported: hypertrophic cardiomyopathy (hcm / hocm)
#N/A	0.3197	0.0658	4	0.0661	168179343	finn-b-C3_COLORECTAL_EXALLC	rs116135844	A	G	0.04528	Colorectal cancer (all cancers excluded)
#N/A	0.3197	-0.0813	4	0.0817	168179343	finn-b-KRA_PSY_SLEEP_NONORG_EXMORE	rs116135844	A	G	0.04526	Nonorganic sleeping disorders (more controls excluded)
#N/A	0.3199	-0.2217	4	0.2229	168179343	finn-b-CD2_BENIGN_LIVER	rs116135844	A	G	0.04534	Benign neoplasm: Liver
#N/A	0.32	0.00974461	4	0.0093003	168179343	met-d-M_HDL_FC_pct	rs116135844	A	G	0.044114	Free cholesterol to total lipids ratio in medium HDL
#N/A	0.32	0.2649	4	0.2664	168179343	finn-b-RESP_ILL_DIS_CLASS_ELSEWHERE	rs116135844	A	G	0.04534	Respiratory disorders in diseases classified elsewhere
454874	0.32	0.00330147	4	0.00332604	168179343	ukb-b-16446	rs116135844	A	G	0.043492	Basal metabolic rate
456380	0.32	-0.00526935	4	0.00532611	168179343	ukb-b-11532	rs116135844	A	G	0.043481	Average 16-hour sound level of noise pollution
147326	0.32	0.00105574	4	0.00105744	168179343	ukb-b-3499	rs116135844	A	G	0.043596	Fractured heel (right)
64949	0.32	-0.00389262	4	0.00394613	168179343	ukb-b-18718	rs116135844	A	G	0.04319	Other savoury snack intake
460006	0.32	0.00370506	4	0.00373006	168179343	ukb-b-14179	rs116135844	A	G	0.043508	Lamb/mutton intake
460910	0.32	0.00177744	4	0.00178726	168179343	ukb-b-7432	rs116135844	A	G	0.043502	Number of times snap-button pressed
11856	0.32	-0.0322009	4	0.0325072	168179343	ukb-b-3018	rs116135844	A	G	0.044308	Age at death
456380	0.32	-0.00528556	4	0.00532605	168179343	ukb-b-10325	rs116135844	A	G	0.043481	Average night-time sound level of noise pollution
456380	0.32	-0.0052864	4	0.00532604	168179343	ukb-b-11926	rs116135844	A	G	0.043481	Average daytime sound level of noise pollution
64942	0.32	-0.00393989	4	0.00396956	168179343	ukb-b-447	rs116135844	A	G	0.043194	Danish pastry intake
454157	0.32	0.00521655	4	0.00524941	168179343	ukb-b-13823	rs116135844	A	G	0.043496	Time to complete round
463010	0.32	-0.00084309	4	0.000842974	168179343	ukb-b-1668	rs116135844	A	G	0.043484	Diagnoses - main ICD10: I25.1 Atherosclerotic heart disease
454884	0.32	0.00506999	4	0.00507644	168179343	ukb-b-2303	rs116135844	A	G	0.043491	Body mass index (BMI)
16902	0.32	-0.00711551	4	0.00720818	168179343	ukb-b-15508	rs116135844	A	G	0.043963	Fat removed from meat
#N/A	0.32	-0.1535	4	0.1543	168179343	ukb-e-2100_CSA	rs116135844	A	G	0.96403	Seen a psychiatrist for nerves, anxiety, tension or depression
#N/A	0.32	0.1057	4	0.1063	168179343	ukb-e-recode246_CSA	rs116135844	A	G	0.96577	NA
#N/A	0.3201	-0.0715	4	0.0719	168179343	finn-b-N14_HYPERTROPHYBREAST	rs116135844	A	G	0.04589	Hypertrophy of breast
#N/A	0.3201	-0.2691	4	0.2706	168179343	ukb-e-41200_p757_CSA	rs116135844	A	G	0.96409	Operative procedures - main OPCS4
#N/A	0.3203	0.0868	4	0.0874	168179343	finn-b-C3_UNCERTAIN_SECONDARY_EXALLC	rs116135844	A	G	0.04528	Secondary uncertain malignant neoplasm (all cancers excluded)
89866	0.320446	-0.00134447	4	0.00135321	168179343	ukb-d-22601_23213026	rs116135844	A	G	0.0437674	Job coding: scientific researcher, scientific officer, medical research associate, experimental officer
30245	0.320592	0.0184539	4	0.0185792	168179343	ukb-a-351	rs116135844	A	G	0.0458957	Length of menstrual cycle
#N/A	0.3206	0.4213	4	0.4242	168179343	ukb-e-6142_p3_MID	rs116135844	A	G	0.977	Current employment status
13166	0.320633	-0.030098	4	0.03011	168179343	met-c-845	rs116135844	A	G	0.05277	Ratio of bisallylic groups to total fatty acids
2345	0.321	0.0676	4	0.0681	168179343	ebi-a-GCST006681	rs116135844	A	G	0.041	Insulin disposition index (BMI adjusted)
19269	0.32148	-0.025073	4	0.025078	168179343	met-c-901	rs116135844	A	G	0.051841	Total lipids in medium HDL
#N/A	0.3215	0.3857	4	0.389	168179343	finn-b-G6_TETRAPLE	rs116135844	A	G	0.04531	Tetraplegia
#N/A	0.3215	0.1282	4	0.1293	168179343	finn-b-K11_FEMHER	rs116135844	A	G	0.04528	Femoral hernia
169219	0.3216	0.00907262	4	0.00915401	168179343	ebi-a-GCST004626	rs116135844	A	G	0.0457	Myeloid white cell count
#N/A	0.3217	0.1826	4	0.1842	168179343	ukb-e-20126_p1_CSA	rs116135844	A	G	0.96574	Bipolar and major depression status
361194	0.32176	-0.000688006	4	0.000694361	168179343	ukb-d-M51	rs116135844	A	G	0.0437786	Diagnoses - main ICD10: M51 Other intervertebral disk disorders
#N/A	0.3219	-0.1034	4	0.1044	168179343	finn-b-AB1_OTHER_SPIROCHAETAL	rs116135844	A	G	0.04534	Other spirochaetal diseases
2850	0.3219	-0.1023	4	0.1032	168179343	ebi-a-GCST90002017	rs116135844	A	G	0.0188	CCR2 on monocyte
171875	0.322005	-0.0258116	4	0.0260631	168179343	ieu-a-798	rs116135844	A	G	0.0476255	Myocardial infarction
#N/A	0.3222	0.0342	4	0.0345	168179343	finn-b-I9_STR_EXNONE	rs116135844	A	G	0.04534	"Stroke, excluding SAH" (no controls excluded)
336965	0.322398	-0.00437325	4	0.00441946	168179343	ukb-a-13	rs116135844	A	G	0.0458957	Sleeplessness / insomnia
322580	0.322456	-0.0029554	4	0.002987	168179343	ebi-a-GCST005902	rs116135844	A	G	0.0438516	Depression (broad)
#N/A	0.3225	-0.28	4	0.283	168179343	finn-b-M13_CRYSTALARTH	rs116135844	A	G	0.04487	Other crystal arthropathies
#N/A	0.3226	0.1134	4	0.1146	168179343	finn-b-R18_ELEVATED_BLOOD_GLUCOSE_LEVEL	rs116135844	A	G	0.04545	Elevated blood glucose level
#N/A	0.3227	-0.1171	4	0.1185	168179343	ukb-e-23107_MID	rs116135844	A	G	0.97654	Impedance of leg (right)
#N/A	0.3229	0.1622	4	0.1641	168179343	ukb-e-52_p6_CSA	rs116135844	A	G	0.96465	Month of birth
31861	0.323	-0.0177	4	0.0179	168179343	ieu-b-4843	rs116135844	A	G	#N/A	HDL cholesterol
#N/A	0.3233	-0.04523	4	0.0458	168179343	ukb-e-30080_CSA	rs116135844	A	G	0.96461	Platelet count
#N/A	0.3233	-0.04413	4	0.04468	168179343	ukb-e-49_CSA	rs116135844	A	G	0.96436	Hip circumference
#N/A	0.3234	0.2813	4	0.2848	168179343	ukb-e-1835_MID	rs116135844	A	G	0.97542	Mother still alive
#N/A	0.3235	0.0869	4	0.0881	168179343	finn-b-E4_ENDOMETPOSTOP	rs116135844	A	G	0.04544	Postprocedural endocrine and metabolic disorders, not elsewhere classified
3301	0.323594	0.0624	4	0.063	168179343	prot-a-437	rs116135844	A	G	0.04451	CMRF35-like molecule 1
3301	0.323594	-0.0618	4	0.063	168179343	prot-a-1042	rs116135844	A	G	0.04451	Protein FAM19A4
3301	0.323594	-0.0626	4	0.063	168179343	prot-a-592	rs116135844	A	G	0.04451	Colipase
3301	0.323594	-0.0624	4	0.063	168179343	prot-a-1416	rs116135844	A	G	0.04451	Interferon-induced protein with tetratricopeptide repeats 2
3301	0.323594	0.062	4	0.063	168179343	prot-a-1084	rs116135844	A	G	0.04451	Fc receptor-like protein 6
3301	0.323594	0.0625	4	0.063	168179343	prot-a-2650	rs116135844	A	G	0.04451	Adseverin
3301	0.323594	-0.0622	4	0.063	168179343	prot-a-1503	rs116135844	A	G	0.04451	Interleukin-1 receptor-like 2
3301	0.323594	-0.0617	4	0.063	168179343	prot-a-310	rs116135844	A	G	0.04451	Augurin
3301	0.323594	0.0619	4	0.063	168179343	prot-a-2373	rs116135844	A	G	0.04451	Protein kinase C zeta type
3301	0.323594	0.0626	4	0.063	168179343	prot-a-1192	rs116135844	A	G	0.04451	Growth/differentiation factor 11
3301	0.323594	0.0624	4	0.063	168179343	prot-a-135	rs116135844	A	G	0.04451	Apolipoprotein L1
3301	0.323594	0.0617	4	0.063	168179343	prot-a-1925	rs116135844	A	G	0.04451	MOB kinase activator 1A
3301	0.323594	-0.0622	4	0.063	168179343	prot-a-2187	rs116135844	A	G	0.04451	Prostate and testis expressed protein 4
3301	0.323594	0.0626	4	0.063	168179343	prot-a-2992	rs116135844	A	G	0.04451	Transmembrane and coiled-coil domain-containing protein 5A
3301	0.323594	-0.0619	4	0.063	168179343	prot-a-2914	rs116135844	A	G	0.04451	Synaptotagmin-3
3301	0.323594	0.0624	4	0.063	168179343	prot-a-1362	rs116135844	A	G	0.04451	Heterogeneous nuclear ribonucleoprotein A/B
3301	0.323594	-0.0625	4	0.063	168179343	prot-a-2786	rs116135844	A	G	0.04451	Synaptosomal-associated protein 25
3301	0.323594	-0.0622	4	0.063	168179343	prot-a-3279	rs116135844	A	G	0.04451	E3 ubiquitin-protein ligase ZNRF3
3301	0.323594	0.0622	4	0.063	168179343	prot-a-656	rs116135844	A	G	0.04451	Protein CREG1
3301	0.323594	0.0625	4	0.063	168179343	prot-a-48	rs116135844	A	G	0.04451	Adrenomedullin
3301	0.323594	-0.0618	4	0.063	168179343	prot-a-1476	rs116135844	A	G	0.04451	Interleukin-13 receptor subunit alpha-1
3301	0.323594	-0.062	4	0.063	168179343	prot-a-939	rs116135844	A	G	0.04451	EMILIN-3
3301	0.323594	0.0619	4	0.063	168179343	prot-a-2483	rs116135844	A	G	0.04451	UV excision repair protein RAD23 homolog A
3301	0.323594	0.0619	4	0.063	168179343	prot-a-889	rs116135844	A	G	0.04451	Enhancer of mRNA-decapping protein 4
3301	0.323594	0.062	4	0.063	168179343	prot-a-2208	rs116135844	A	G	0.04451	Proliferating cell nuclear antigen
3301	0.323594	-0.0625	4	0.063	168179343	prot-a-498	rs116135844	A	G	0.04451	Cerebral dopamine neurotrophic factor
3301	0.323594	0.0619	4	0.063	168179343	prot-a-1156	rs116135844	A	G	0.04451	Fragile X mental retardation syndrome-related protein 1
3301	0.323594	-0.0623	4	0.063	168179343	prot-a-1486	rs116135844	A	G	0.04451	Interleukin-17 receptor A
3301	0.323594	0.0624	4	0.063	168179343	prot-a-121	rs116135844	A	G	0.04451	DNA-(apurinic or apyrimidinic site) lyase
7916	0.323594	0.0355	4	0.0359	168179343	ubm-a-77	rs116135844	A	G	0.042788	IDP T1 FAST ROIs R juxtapos lobule cortex
7916	0.323594	0.0375	4	0.0379	168179343	ubm-a-2929	rs116135844	A	G	0.042788	DKTatlas lh cuneus thickness
7916	0.323594	0.04	4	0.0404	168179343	ubm-a-1509	rs116135844	A	G	0.042788	NET100 0353
7916	0.323594	0.0402	4	0.0408	168179343	ubm-a-1605	rs116135844	A	G	0.042788	NET100 0449
7916	0.323594	0.0356	4	0.0358	168179343	ubm-a-595	rs116135844	A	G	0.042788	IDP dMRI TBSS ISOVF Cerebral peduncle L
7916	0.323594	0.0309	4	0.0313	168179343	ubm-a-153	rs116135844	A	G	0.042788	IDP T1 FAST ROIs L cerebellum VIIIa
7916	0.323594	0.0401	4	0.0406	168179343	ubm-a-2161	rs116135844	A	G	0.042788	NET100 1005
7916	0.323594	-0.0404	4	0.0407	168179343	ubm-a-1898	rs116135844	A	G	0.042788	NET100 0742
7916	0.323594	-0.0396	4	0.0404	168179343	ubm-a-1067	rs116135844	A	G	0.042788	NET25 0121
7916	0.323594	0.0404	4	0.041	168179343	ubm-a-1268	rs116135844	A	G	0.042788	NET100 0112
7916	0.323594	0.04	4	0.0407	168179343	ubm-a-1833	rs116135844	A	G	0.042788	NET100 0677
7916	0.323594	0.0359	4	0.0362	168179343	ubm-a-61	rs116135844	A	G	0.042788	IDP T1 FAST ROIs R sup parietal lobule
7916	0.323594	0.0398	4	0.0403	168179343	ubm-a-2090	rs116135844	A	G	0.042788	NET100 0934
7916	0.323594	0.0394	4	0.0401	168179343	ubm-a-1551	rs116135844	A	G	0.042788	NET100 0395
7916	0.323594	-0.0406	4	0.0412	168179343	ubm-a-2559	rs116135844	A	G	0.042788	NET100 1403
7916	0.323594	0.0396	4	0.0402	168179343	ubm-a-1080	rs116135844	A	G	0.042788	NET25 0134
7916	0.323594	-0.0406	4	0.0411	168179343	ubm-a-993	rs116135844	A	G	0.042788	NET25 0047
#N/A	0.3236	-0.1057	4	0.1071	168179343	finn-b-R18_SPEECH_DISTU_NOT_ELSEW_CLASSIFIED	rs116135844	A	G	0.04531	Speech disturbances, not elsewhere classified
361194	0.323729	-0.00039951	4	0.000404844	168179343	ukb-d-K11_LIVER	rs116135844	A	G	0.0437786	Diseases of liver
#N/A	0.3241	-0.1042	4	0.1057	168179343	ukb-e-4620_CSA	rs116135844	A	G	0.96377	Number of depression episodes
344729	0.324282	-0.00599565	4	0.00608263	168179343	ukb-d-30270_irnt	rs116135844	A	G	0.0437837	Mean sphered cell volume
#N/A	0.3245	0.0832	4	0.0844	168179343	finn-b-E4_METABO	rs116135844	A	G	0.04544	Other metabolic disorders
#N/A	0.3246	0.7935	4	0.8055	168179343	ukb-e-366_EAS	rs116135844	A	G	0.98948	Cataract
#N/A	0.325	0.0411	4	0.0418	168179343	finn-b-R18_OTHER_SYMPTOMS_SIGNS_INVOLVI_COGNITIVE_FUNCTIONS_AWARE	rs116135844	A	G	0.04517	Other symptoms and signs involving cognitive functions and awareness
#N/A	0.3251	-0.1238	4	0.1258	168179343	ukb-e-30010_MID	rs116135844	A	G	0.97667	Red blood cell (erythrocyte) count
#N/A	0.3252	-0.1679	4	0.1706	168179343	finn-b-G6_MEDLEOTH	rs116135844	A	G	0.04532	Other lesions of median nerve
#N/A	0.3253	0.0292	4	0.0297	168179343	finn-b-AB1_GASTROENTERITIS_NOS	rs116135844	A	G	0.0452	Diarrhoea and gastroenteritis of presumed infectious origin
#N/A	0.3253	-0.1943	4	0.1976	168179343	finn-b-CD2_BENIGN_LIP_EXALLC	rs116135844	A	G	0.04529	Benign neoplasm: Lip (all cancers excluded)
259921	0.325304	-0.00172963	4	0.00175844	168179343	ukb-a-220	rs116135844	A	G	0.0458957	Illnesses of siblings: Severe depression
#N/A	0.3254	0.1599	4	0.1626	168179343	ukb-e-2654_p1_CSA	rs116135844	A	G	0.96565	Non-butter spread type details
#N/A	0.3255	0.2284	4	0.2323	168179343	ukb-e-738_p1_EAS	rs116135844	A	G	0.98888	Average total household income before tax
3652	0.3256	0.08965	4	0.09118	168179343	ebi-a-GCST90001633	rs116135844	A	G	0.0189	CD8dim Natural Killer T Absolute Count
#N/A	0.326	-0.0493	4	0.0502	168179343	finn-b-H8_SUP_ACUTE	rs116135844	A	G	0.04534	Acute suppurative otitis media
#N/A	0.326	0.3777	4	0.3845	168179343	ukb-e-41253_p3_EAS	rs116135844	A	G	0.98995	Inpatient record format
21233	0.326027	-0.024616	4	0.024845	168179343	met-c-951	rs116135844	A	G	0.051091	Phospholipids in very large VLDL
360838	0.3263	-0.0145	4	0.0148	168179343	ebi-a-GCST005038	rs116135844	A	G	0.03401	Allergic disease (asthma, hay fever or eczema)
361194	0.326705	0.00154946	4	0.00157983	168179343	ukb-d-M13_OTHERJOINT	rs116135844	A	G	0.0437786	#Other joint disorders
#N/A	0.3268	0.0251	4	0.02559	168179343	ukb-e-1528_CSA	rs116135844	A	G	0.9644	Water intake
#N/A	0.3269	-0.1694	4	0.1728	168179343	ukb-e-4642_CSA	rs116135844	A	G	0.9619	Ever manic/hyper for 2 days
#N/A	0.3272	-0.3276	4	0.3344	168179343	finn-b-CD2_BENIGN_LYMPHANGIOMA	rs116135844	A	G	0.04534	Lymphangioma, anys site
#N/A	0.3272	-0.1484	4	0.1515	168179343	ukb-e-30890_EAS	rs116135844	A	G	0.98924	Vitamin D
#N/A	0.3276	0.0262	4	0.0267	168179343	finn-b-D3_BLOOD	rs116135844	A	G	0.04534	Diseases of the blood and blood-forming organs and certain disorders involving the immune mechanism
#N/A	0.3277	-0.3659	4	0.3738	168179343	finn-b-M13_ATLOAXSUBLUX	rs116135844	A	G	0.04464	Atlantoaxial subluxation
#N/A	0.3277	0.2348	4	0.2399	168179343	ukb-e-K92_CSA	rs116135844	A	G	0.96457	K92 Other diseases of digestive system
#N/A	0.3278	-0.2159	4	0.2207	168179343	ukb-e-599_CSA	rs116135844	A	G	0.96388	Other symptoms/disorders or the urinary system
#N/A	0.3279	-0.1133	4	0.1158	168179343	finn-b-H7_OCUPAIN	rs116135844	A	G	0.0453	Ocular pain
#N/A	0.3284	-0.5373	4	0.5498	168179343	ukb-e-6144_p4_EAS	rs116135844	A	G	0.98908	Never eat eggs, dairy, wheat, sugar
#N/A	0.3285	-0.0311	4	0.0319	168179343	finn-b-DM_RETINOPATHY_EXMORE	rs116135844	A	G	0.04529	Diabetic retinopathy (more controls excluded)
#N/A	0.3285	0.04487	4	0.04592	168179343	ukb-e-1727_CSA	rs116135844	A	G	0.96416	Ease of skin tanning
337159	0.328623	0.000209112	4	0.000214059	168179343	ukb-a-60	rs116135844	A	G	0.0458957	Cancer code self-reported: squamous cell carcinoma
149861	0.328765	0.337113	4	0.345197	168179343	ebi-a-GCST90002311	rs116135844	A	G	0.006785	Hemoglobin concentration
1858	0.3289	-0.1253	4	0.1283	168179343	ebi-a-GCST90001517	rs116135844	A	G	0.017	CD33+ HLA DR+ Absolute Count
#N/A	0.3291	0.1038	4	0.1064	168179343	ukb-e-3659_MID	rs116135844	A	G	0.97948	Year immigrated to UK (United Kingdom)
#N/A	0.3293	-0.1722	4	0.1766	168179343	finn-b-CD2_BENIGN_KIDNEY_EXALLC	rs116135844	A	G	0.04528	Benign neoplasm: Kidney (all cancers excluded)
#N/A	0.3294	-0.0253	4	0.026	168179343	finn-b-E4_METABOLIA	rs116135844	A	G	0.04534	Metabolic disorders
3427	0.3296	0.09163	4	0.09397	168179343	ebi-a-GCST90001538	rs116135844	A	G	0.0191	Central Memory CD4+ T cell %CD4+ T cell
#N/A	0.3297	0.2987	4	0.3064	168179343	finn-b-CD2_BENIGN_BONE_SKULL_FACE_EXALLC	rs116135844	A	G	0.04529	Benign neoplasm: Bones of skull and face (all cancers excluded)
#N/A	0.3297	-0.0659	4	0.0676	168179343	finn-b-F5_SLEEP	rs116135844	A	G	0.04532	Sleep disorders
#N/A	0.3297	0.1709	4	0.1753	168179343	finn-b-H7_PARASTRA6	rs116135844	A	G	0.04532	Sixth [abducent] nerve palsy
#N/A	0.3297	-0.2537	4	0.2602	168179343	finn-b-H8_VERTIGOCENT	rs116135844	A	G	0.04534	Vertigo of central origin
315153	0.32986	-0.0005753	4	0.00059042	168179343	ukb-d-30680_raw	rs116135844	A	G	0.043943	Calcium
459742	0.33	-0.00166253	4	0.00169984	168179343	ukb-b-9049	rs116135844	A	G	0.043511	Illness, injury, bereavement, stress in last 2 years: Serious illness, injury or assault of a close relative
64949	0.33	-0.00927334	4	0.00955049	168179343	ukb-b-5332	rs116135844	A	G	0.04319	Added milk to filtered coffee
64949	0.33	0.0136914	4	0.0141195	168179343	ukb-b-15601	rs116135844	A	G	0.04319	Broccoli intake
64943	0.33	-0.00419156	4	0.00428782	168179343	ukb-b-4007	rs116135844	A	G	0.043194	Croissant intake
456380	0.33	-0.00524225	4	0.00532628	168179343	ukb-b-12945	rs116135844	A	G	0.043481	Average evening sound level of noise pollution
454863	0.33	-0.00443921	4	0.00458441	168179343	ukb-b-7376	rs116135844	A	G	0.043493	Impedance of leg (right)
64949	0.33	-0.0147829	4	0.0153088	168179343	ukb-b-4961	rs116135844	A	G	0.04319	Beer/cider intake
459416	0.33	-0.00445495	4	0.00458461	168179343	ukb-b-7422	rs116135844	A	G	0.043511	Use of sun/uv protection
424873	0.33	-0.000777522	4	0.000796717	168179343	ukb-b-17814	rs116135844	A	G	0.043519	Caffeine drink within last hour
68426	0.33	-0.00916053	4	0.00939946	168179343	ukb-b-6011	rs116135844	A	G	0.043669	Duration of fitness test
64979	0.33	-0.0133324	4	0.0137615	168179343	ukb-b-12379	rs116135844	A	G	0.043216	Fat
456380	0.33	-0.00523931	4	0.00532613	168179343	ukb-b-19490	rs116135844	A	G	0.043481	Average 24-hour sound level of noise pollution
#N/A	0.3303	-0.2479	4	0.2547	168179343	ukb-e-F32_CSA	rs116135844	A	G	0.96409	F32 Depressive episode
#N/A	0.3304	-0.115	4	0.1182	168179343	finn-b-L12_CHRONICULCEROFSKIN	rs116135844	A	G	0.04528	Chronic ulcer of skin, not elsewhere classified
#N/A	0.3305	-0.0633	4	0.065	168179343	finn-b-ST19_FRACT_LUMBAR_SPINE_PELVIS	rs116135844	A	G	0.04533	Fracture of lumbar spine and pelvis
#N/A	0.3305	-0.0669	4	0.0687	168179343	finn-b-K11_UC_STRICT	rs116135844	A	G	0.04531	Ulcerative colitis (strict definition, require KELA)
3437	0.3305	-0.08983	4	0.09231	168179343	ebi-a-GCST90001490	rs116135844	A	G	0.0192	CD39+ activated CD4 regulatory T cell %activated CD4 regulatory T cell
#N/A	0.3305	-0.1455	4	0.1495	168179343	ukb-e-1349_MID	rs116135844	A	G	0.97601	Processed meat intake
9745	0.3307	-0.04	4	0.04	168179343	ebi-a-GCST005073	rs116135844	A	G	#N/A	Triglyceride levels
#N/A	0.3307	-0.2623	4	0.2697	168179343	ukb-e-4196_EAS	rs116135844	A	G	0.98872	Pulse wave peak to peak time
#N/A	0.3307	0.271	4	0.2785	168179343	ukb-e-20090_p4_CSA	rs116135844	A	G	0.96426	Type of fat/oil used in cooking
410484	0.3308	0.0657	4	0.0676	168179343	ebi-a-GCST006907	rs116135844	A	G	0.052	Ischemic stroke (large artery atherosclerosis)
361194	0.330882	-0.000683482	4	0.000702924	168179343	ukb-d-Z03	rs116135844	A	G	0.0437786	Diagnoses - main ICD10: Z03 Medical observation and evaluation for suspected diseases and conditions
#N/A	0.3309	-0.04642	4	0.04775	168179343	ukb-e-104370_CSA	rs116135844	A	G	0.96257	Watercress intake
#N/A	0.3311	0.2524	4	0.2597	168179343	finn-b-D3_EOSINOPHILIA	rs116135844	A	G	0.04532	Eosinophilia
#N/A	0.3311	0.04505	4	0.04636	168179343	ukb-e-30530_CSA	rs116135844	A	G	0.96399	Sodium in urine
982	0.33113	-0.11464	4	0.11796	168179343	ebi-a-GCST90000499	rs116135844	A	G	#N/A	Tumor necrosis factor beta levels
3301	0.331131	0.0616	4	0.063	168179343	prot-a-2202	rs116135844	A	G	0.04451	Protocadherin beta-10
3301	0.331131	0.0612	4	0.063	168179343	prot-a-190	rs116135844	A	G	0.04451	ATPase ASNA1
3301	0.331131	0.0617	4	0.063	168179343	prot-a-72	rs116135844	A	G	0.04451	RAC-beta serine/threonine-protein kinase
3301	0.331131	0.061	4	0.063	168179343	prot-a-935	rs116135844	A	G	0.04451	ER membrane protein complex subunit 1
3301	0.331131	0.0616	4	0.063	168179343	prot-a-2256	rs116135844	A	G	0.04451	Phosphoglycerate kinase 2
3301	0.331131	0.0614	4	0.063	168179343	prot-a-3007	rs116135844	A	G	0.04451	Transmembrane protein 237
3301	0.331131	-0.0613	4	0.063	168179343	prot-a-1274	rs116135844	A	G	0.04451	Gremlin-2
3301	0.331131	-0.0608	4	0.063	168179343	prot-a-2572	rs116135844	A	G	0.04451	E3 ubiquitin-protein ligase RNF43
3301	0.331131	-0.0614	4	0.063	168179343	prot-a-205	rs116135844	A	G	0.04451	Aurora kinase B
3301	0.331131	0.0613	4	0.063	168179343	prot-a-1009	rs116135844	A	G	0.04451	Coagulation Factor VIII
3301	0.331131	0.0608	4	0.063	168179343	prot-a-6	rs116135844	A	G	0.04451	Alpha/beta hydrolase domain-containing protein 14A
3301	0.331131	0.061	4	0.063	168179343	prot-a-2388	rs116135844	A	G	0.04451	Transmembrane gamma-carboxyglutamic acid protein 1
3301	0.331131	-0.0614	4	0.063	168179343	prot-a-2940	rs116135844	A	G	0.04451	Teratocarcinoma-derived growth factor 1
3301	0.331131	0.0613	4	0.063	168179343	prot-a-683	rs116135844	A	G	0.04451	Cytokine receptor common subunit beta
3301	0.331131	0.0616	4	0.063	168179343	prot-a-428	rs116135844	A	G	0.04451	CD226 antigen
3301	0.331131	-0.0613	4	0.063	168179343	prot-a-2804	rs116135844	A	G	0.04451	Sperm acrosome membrane-associated protein 3
3301	0.331131	0.0616	4	0.063	168179343	prot-a-2296	rs116135844	A	G	0.04451	1-phosphatidylinositol 4,5-bisphosphate phosphodiesterase gamma-1
3301	0.331131	0.061	4	0.063	168179343	prot-a-3057	rs116135844	A	G	0.04451	Tumor necrosis factor ligand superfamily member 14
3301	0.331131	-0.0607	4	0.063	168179343	prot-a-930	rs116135844	A	G	0.04451	ETS domain-containing protein Elk-1
3301	0.331131	0.0608	4	0.063	168179343	prot-a-2049	rs116135844	A	G	0.04451	Nidogen-1
3301	0.331131	-0.0612	4	0.063	168179343	prot-a-1030	rs116135844	A	G	0.04451	Protein FAM171B
3301	0.331131	0.0609	4	0.063	168179343	prot-a-1760	rs116135844	A	G	0.04451	Ig Kappa chain V-I region HK102- like
3301	0.331131	-0.0611	4	0.063	168179343	prot-a-1448	rs116135844	A	G	0.04451	Insulin-like growth factor-binding protein 2
3301	0.331131	0.0615	4	0.063	168179343	prot-a-895	rs116135844	A	G	0.04451	EF-hand calcium-binding domain-containing protein 14
3301	0.331131	-0.0611	4	0.063	168179343	prot-a-400	rs116135844	A	G	0.04451	Ck-beta-8-1
3301	0.331131	0.0612	4	0.063	168179343	prot-a-1683	rs116135844	A	G	0.04451	Keratin, type I cytoskeletal 18
3301	0.331131	0.0611	4	0.063	168179343	prot-a-1161	rs116135844	A	G	0.04451	Gamma-aminobutyric acid receptor-associated protein-like 1
3301	0.331131	0.0614	4	0.063	168179343	prot-a-795	rs116135844	A	G	0.04451	Beta-defensin 119
3301	0.331131	0.0614	4	0.063	168179343	prot-a-73	rs116135844	A	G	0.04451	RAC-beta serine/threonine-protein kinase
7916	0.331131	0.0395	4	0.0408	168179343	ubm-a-1701	rs116135844	A	G	0.042788	NET100 0545
7916	0.331131	-0.0405	4	0.0414	168179343	ubm-a-312	rs116135844	A	G	0.042788	IDP dMRI TBSS MO Retrolenticular part of internal capsule R
7916	0.331131	0.037	4	0.0379	168179343	ubm-a-2980	rs116135844	A	G	0.042788	a2009s lh G oc-temp med-Lingual thickness
7916	0.331131	0.0396	4	0.0409	168179343	ubm-a-1913	rs116135844	A	G	0.042788	NET100 0757
7916	0.331131	0.0391	4	0.0404	168179343	ubm-a-1427	rs116135844	A	G	0.042788	NET100 0271
7916	0.331131	0.04	4	0.0411	168179343	ubm-a-313	rs116135844	A	G	0.042788	IDP dMRI TBSS MO Retrolenticular part of internal capsule L
7916	0.331131	0.0372	4	0.0386	168179343	ubm-a-145	rs116135844	A	G	0.042788	IDP T1 FAST ROIs V cerebellum crus I
7916	0.331131	-0.0388	4	0.0401	168179343	ubm-a-804	rs116135844	A	G	0.042788	IDP dMRI ProbtrackX ICVF ilf l
7916	0.331131	0.0367	4	0.0376	168179343	ubm-a-840	rs116135844	A	G	0.042788	IDP dMRI ProbtrackX OD str l
7916	0.331131	0.0397	4	0.0407	168179343	ubm-a-1604	rs116135844	A	G	0.042788	NET100 0448
7916	0.331131	0.0392	4	0.0405	168179343	ubm-a-982	rs116135844	A	G	0.042788	NET25 0036
7916	0.331131	-0.0341	4	0.0352	168179343	ubm-a-2766	rs116135844	A	G	0.042788	a2009s lh G occipital sup area
7916	0.331131	-0.0394	4	0.0408	168179343	ubm-a-2110	rs116135844	A	G	0.042788	NET100 0954
7916	0.331131	-0.0351	4	0.0359	168179343	ubm-a-256	rs116135844	A	G	0.042788	IDP dMRI TBSS MD Superior cerebellar peduncle R
7916	0.331131	0.0348	4	0.0357	168179343	ubm-a-2713	rs116135844	A	G	0.042788	volume SurfaceHoles
7916	0.331131	-0.0396	4	0.0408	168179343	ubm-a-2002	rs116135844	A	G	0.042788	NET100 0846
7916	0.331131	-0.0379	4	0.0389	168179343	ubm-a-224	rs116135844	A	G	0.042788	IDP dMRI TBSS FA Posterior thalamic radiation R
7916	0.331131	0.0392	4	0.0405	168179343	ubm-a-2288	rs116135844	A	G	0.042788	NET100 1132
7916	0.331131	0.0351	4	0.0359	168179343	ubm-a-2984	rs116135844	A	G	0.042788	a2009s lh G pariet inf-Supramar thickness
7916	0.331131	-0.0398	4	0.0408	168179343	ubm-a-1808	rs116135844	A	G	0.042788	NET100 0652
7916	0.331131	0.0391	4	0.0401	168179343	ubm-a-2234	rs116135844	A	G	0.042788	NET100 1078
7916	0.331131	-0.0395	4	0.0405	168179343	ubm-a-1248	rs116135844	A	G	0.042788	NET100 0092
7916	0.331131	0.0399	4	0.0412	168179343	ubm-a-337	rs116135844	A	G	0.042788	IDP dMRI TBSS MO Uncinate fasciculus L
7916	0.331131	0.0393	4	0.0407	168179343	ubm-a-2369	rs116135844	A	G	0.042788	NET100 1213
3653	0.3315	-0.08496	4	0.08747	168179343	ebi-a-GCST90001771	rs116135844	A	G	0.0204	CD24 on memory B cell
#N/A	0.3315	0.1243	4	0.128	168179343	ukb-e-411_CSA	rs116135844	A	G	0.96523	Ischemic Heart Disease
#N/A	0.3316	0.1079	4	0.1111	168179343	ukb-e-recode335_CSA	rs116135844	A	G	0.96553	NA
#N/A	0.332	-0.281	4	0.2896	168179343	ukb-e-20003_p229_CSA	rs116135844	A	G	0.96424	Treatment/medication code
#N/A	0.3321	-0.3285	4	0.3387	168179343	ukb-e-2010_MID	rs116135844	A	G	0.97468	Suffer from 'nerves'
2872	0.3322	-0.09696	4	0.09997	168179343	ebi-a-GCST90002088	rs116135844	A	G	0.0185	CD11c on CD62L+ myeloid Dendritic Cell
#N/A	0.3323	-0.0398	4	0.0411	168179343	finn-b-I9_DVTANDPULM	rs116135844	A	G	0.04534	DVT of lower extremities and pulmonary embolism
317756	0.332672	0.00615484	4	0.0063534	168179343	ukb-a-3	rs116135844	A	G	0.0458957	Pulse rate automated reading
#N/A	0.3327	0.2163	4	0.2233	168179343	ukb-e-recode403_CSA	rs116135844	A	G	0.96461	NA
11373	0.3328	-4624.77	4	4774.85	168179343	ieu-a-1041	rs116135844	A	G	0.05277	Intracranial volume
982	0.333	-0.11419	4	0.11796	168179343	ebi-a-GCST90000462	rs116135844	A	G	#N/A	CXCL6 levels
190094	0.333107	0.00239499	4	0.00247448	168179343	ukb-d-2654_8	rs116135844	A	G	0.0435673	Non-butter spread type details: Other low or reduced fat spread
89866	0.333209	0.00128942	4	0.00133249	168179343	ukb-d-22601_21223040	rs116135844	A	G	0.0437674	Job coding: mechanical engineer, automobile engineer, aeronautical engineer, locomotive or marine engineer, welding engineer
#N/A	0.3335	0.1562	4	0.1615	168179343	finn-b-M13_GIANTCELL	rs116135844	A	G	0.0453	Giant cell arteritis
#N/A	0.3341	-0.0272	4	0.0282	168179343	finn-b-SLEEP	rs116135844	A	G	0.04533	Sleep disorders (combined)
337199	0.334149	-0.000539797	4	0.000558916	168179343	ukb-a-560	rs116135844	A	G	0.0458957	Diagnoses - main ICD10: L03 Cellulitis
2903	0.3342	0.09847	4	0.102	168179343	ebi-a-GCST90001844	rs116135844	A	G	0.0186	CD3 on Terminally Differentiated CD4+ T cell
#N/A	0.3346	0.1077	4	0.1116	168179343	ukb-e-30880_MID	rs116135844	A	G	0.97696	Urate
343992	0.33487	0.0056807	4	0.0058907	168179343	ukb-d-30870_irnt	rs116135844	A	G	0.043812	Triglycerides
#N/A	0.3349	-0.2707	4	0.2807	168179343	finn-b-D3_NUTRIANAEMIAOTHER	rs116135844	A	G	0.04538	Other nutritional anaemias
1857	0.335	-0.1239	4	0.1285	168179343	ebi-a-GCST90001516	rs116135844	A	G	0.017	Immature Myeloid-Derived Suppressor Cells %CD33dim HLA DR- CD66b-
321309	0.335044	-0.0142122	4	0.0147428	168179343	ukb-a-508	rs116135844	A	G	0.0458957	Number of days/week of moderate physical activity 10+ minutes
#N/A	0.3354	-0.0594	4	0.0617	168179343	finn-b-N14_FEMGENPAIN	rs116135844	A	G	0.04655	Pain and other conditions associated with female genital organs and menstrual cycle
#N/A	0.3354	-0.3232	4	0.3355	168179343	finn-b-CD2_BENIGN_LYMPHANGIOMA_EXALLC	rs116135844	A	G	0.04529	"Lymphangioma, anys site" (all cancers excluded)
#N/A	0.3355	-0.0368	4	0.0382	168179343	finn-b-R18_ABNORMAL_FINDI_SECRE_SMEARS_CERVIX_UTERI_VAGINA_VULVA	rs116135844	A	G	0.04539	Abnormal findings in secretions and smears from cervix uteri vagina vulva
#N/A	0.3355	0.0273	4	0.0283	168179343	finn-b-ASTHMA_MODE	rs116135844	A	G	0.04529	Asthma (mode)
#N/A	0.3355	-0.1857	4	0.1928	168179343	ukb-e-E03_CSA	rs116135844	A	G	0.96409	E03 Other hypothyroidism
#N/A	0.3357	-0.2165	4	0.2249	168179343	finn-b-CD2_BENIGN_LIVER_EXALLC	rs116135844	A	G	0.04528	Benign neoplasm: Liver (all cancers excluded)
#N/A	0.3359	0.0933	4	0.097	168179343	finn-b-FALLS	rs116135844	A	G	0.04534	Falls/tendenct to fall
410484	0.3364	0.0618	4	0.0643	168179343	ebi-a-GCST005840	rs116135844	A	G	0.0526	Ischemic stroke (large artery atherosclerosis)
#N/A	0.3365	-0.2151	4	0.2238	168179343	finn-b-ST19_OPEN_WOUND_SHOUL_UPPER_ARM	rs116135844	A	G	0.04537	Open wound of shoulder and upper arm
1244	0.3365	0.1547	4	0.1609	168179343	ebi-a-GCST90002047	rs116135844	A	G	0.0165	CD45 on Granulocytic Myeloid-Derived Suppressor Cells
3656	0.3366	0.08406	4	0.08748	168179343	ebi-a-GCST90001738	rs116135844	A	G	0.0204	CD19 on unswitched memory B cell
#N/A	0.3367	0.0456	4	0.0474	168179343	finn-b-Z21_PERSONS_ENCOUNTERI_HEALTH_SERVI_OTH_CIRCUMSTANC2	rs116135844	A	G	0.0454	Persons encountering health services in other circumstances (Z21_PERSONS_ENCOUNTERI_HEALTH_SERVI_OTH_CIRCUMSTANC2)
7916	0.336715	0.029406	4	0.040951	168179343	ubm-a-1875	rs116135844	A	G	0.042788	NET100 0719
#N/A	0.3368	-0.06934	4	0.0722	168179343	ukb-e-5163_CSA	rs116135844	A	G	0.96662	3mm regularity index (left)
2920	0.3369	-0.09892	4	0.103	168179343	ebi-a-GCST90001896	rs116135844	A	G	0.0188	CD28 on CD28+ CD45RA+ CD8+ T cell
#N/A	0.337	0.0318	4	0.0331	168179343	finn-b-JOINTPAIN	rs116135844	A	G	0.04491	Pain in joint
#N/A	0.3371	-0.1189	4	0.1239	168179343	finn-b-R18_ASCITES	rs116135844	A	G	0.0453	Ascites
#N/A	0.3373	0.025	4	0.026	168179343	finn-b-J10_ASTHMA_INCLAVO	rs116135844	A	G	0.04534	Asthma, including avohilmo
#N/A	0.3374	-0.1189	4	0.1239	168179343	finn-b-MENINGITIS	rs116135844	A	G	0.04534	Meningitis
3596	0.3376	-0.08059	4	0.08403	168179343	ebi-a-GCST90001619	rs116135844	A	G	0.019	HLA DR+ T cell%T cell
#N/A	0.3376	-0.07743	4	0.08075	168179343	ukb-e-30500_CSA	rs116135844	A	G	0.9609	Microalbumin in urine
#N/A	0.3381	-0.3529	4	0.3683	168179343	ukb-e-6164_p1_EAS	rs116135844	A	G	0.98887	Types of physical activity in last 4 weeks
#N/A	0.3383	-0.1534	4	0.1602	168179343	finn-b-CD2_BENIGN_RECTOSIGMOID_JUNC_EXALLC	rs116135844	A	G	0.04528	Benign neoplasm: Rectosigmoid junction (all cancers excluded)
19269	0.338677	-0.024354	4	0.0251	168179343	met-c-929	rs116135844	A	G	0.051841	Total lipids in small VLDL
3301	0.338844	-0.0598	4	0.063	168179343	prot-a-2392	rs116135844	A	G	0.04451	Trypsin-2
3301	0.338844	-0.0599	4	0.063	168179343	prot-a-901	rs116135844	A	G	0.04451	Ephrin-A5
3301	0.338844	-0.0599	4	0.063	168179343	prot-a-150	rs116135844	A	G	0.04451	Rho GTPase-activating protein 36
3301	0.338844	-0.0601	4	0.063	168179343	prot-a-3125	rs116135844	A	G	0.04451	Thioredoxin-interacting protein
3301	0.338844	0.0603	4	0.063	168179343	prot-a-1074	rs116135844	A	G	0.04451	Low affinity immunoglobulin gamma Fc region receptor II-a
3301	0.338844	0.0598	4	0.063	168179343	prot-a-423	rs116135844	A	G	0.04451	Cell surface glycoprotein CD200 receptor 1
3301	0.338844	0.0604	4	0.063	168179343	prot-a-3118	rs116135844	A	G	0.04451	Twinfilin-1
3301	0.338844	-0.0598	4	0.063	168179343	prot-a-2177	rs116135844	A	G	0.04451	Pappalysin-1
3301	0.338844	0.0603	4	0.063	168179343	prot-a-931	rs116135844	A	G	0.04451	ETS domain-containing protein Elk-3
3301	0.338844	-0.0606	4	0.063	168179343	prot-a-542	rs116135844	A	G	0.04451	Cysteine-rich hydrophobic domain-containing protein 2
3301	0.338844	0.0599	4	0.063	168179343	prot-a-2509	rs116135844	A	G	0.04451	Calcipressin-1
3301	0.338844	0.0602	4	0.063	168179343	prot-a-3204	rs116135844	A	G	0.04451	Vacuolar protein sorting-associated protein 4A
3301	0.338844	-0.0604	4	0.063	168179343	prot-a-2285	rs116135844	A	G	0.04451	HRAS-like suppressor 3
3301	0.338844	0.0604	4	0.063	168179343	prot-a-2367	rs116135844	A	G	0.04451	cAMP-dependent protein kinase catalytic subunit alpha
3301	0.338844	-0.0606	4	0.063	168179343	prot-a-2746	rs116135844	A	G	0.04451	Urea transporter 1
3301	0.338844	-0.0603	4	0.063	168179343	prot-a-1139	rs116135844	A	G	0.04451	Tyrosine-protein kinase FRK
3301	0.338844	0.0599	4	0.063	168179343	prot-a-1155	rs116135844	A	G	0.04451	Alpha-(1,3)-fucosyltransferase 9
3301	0.338844	0.0599	4	0.063	168179343	prot-a-929	rs116135844	A	G	0.04451	ETS-related transcription factor Elf-5
3301	0.338844	-0.0599	4	0.063	168179343	prot-a-1137	rs116135844	A	G	0.04451	Forkhead box protein J2
3301	0.338844	0.0607	4	0.063	168179343	prot-a-1814	rs116135844	A	G	0.04451	Lysozyme g-like protein 1
3301	0.338844	-0.0607	4	0.063	168179343	prot-a-306	rs116135844	A	G	0.04451	Complement C1q and tumor necrosis factor-related protein 9A
3301	0.338844	-0.0599	4	0.063	168179343	prot-a-846	rs116135844	A	G	0.04451	DnaJ homolog subfamily C member 18
3301	0.338844	-0.0603	4	0.063	168179343	prot-a-1997	rs116135844	A	G	0.04451	N-acetylglutamate synthase, mitochondrial
3301	0.338844	0.06	4	0.0629	168179343	prot-a-8	rs116135844	A	G	0.04451	Abelson tyrosine-protein kinase 2
3301	0.338844	-0.0603	4	0.063	168179343	prot-a-1356	rs116135844	A	G	0.04451	Hydroxymethylglutaryl-CoA synthase, mitochondrial
3301	0.338844	-0.0601	4	0.063	168179343	prot-a-3222	rs116135844	A	G	0.04451	WAP four-disulfide core domain protein 12
3301	0.338844	0.0599	4	0.063	168179343	prot-a-776	rs116135844	A	G	0.04451	Discoidin domain-containing receptor 2
3301	0.338844	0.0599	4	0.063	168179343	prot-a-2048	rs116135844	A	G	0.04451	NHP2-like protein 1
3301	0.338844	0.0599	4	0.063	168179343	prot-a-3097	rs116135844	A	G	0.04451	T-cell receptor-associated transmembrane adapter 1
3301	0.338844	-0.0604	4	0.063	168179343	prot-a-445	rs116135844	A	G	0.04451	T-cell surface glycoprotein CD3 epsilon chain
3301	0.338844	-0.0606	4	0.063	168179343	prot-a-1444	rs116135844	A	G	0.04451	Insulin-like growth factor 1 receptor
3301	0.338844	0.06	4	0.063	168179343	prot-a-3235	rs116135844	A	G	0.04451	WSC domain-containing protein 2
3301	0.338844	-0.0598	4	0.063	168179343	prot-a-3239	rs116135844	A	G	0.04451	Glycoprotein Xg
7916	0.338844	-0.0367	4	0.0381	168179343	ubm-a-3097	rs116135844	A	G	0.042788	a2009s rh G temp sup-G T transv thickness
7916	0.338844	-0.039	4	0.0409	168179343	ubm-a-1138	rs116135844	A	G	0.042788	NET25 0192
7916	0.338844	-0.0386	4	0.0407	168179343	ubm-a-1933	rs116135844	A	G	0.042788	NET100 0777
7916	0.338844	0.0388	4	0.0405	168179343	ubm-a-2100	rs116135844	A	G	0.042788	NET100 0944
7916	0.338844	0.0381	4	0.04	168179343	ubm-a-1585	rs116135844	A	G	0.042788	NET100 0429
7916	0.338844	0.0381	4	0.0399	168179343	ubm-a-238	rs116135844	A	G	0.042788	IDP dMRI TBSS FA Superior fronto-occipital fasciculus R
7916	0.338844	-0.0387	4	0.0405	168179343	ubm-a-250	rs116135844	A	G	0.042788	IDP dMRI TBSS MD Corticospinal tract R
7916	0.338844	-0.0388	4	0.0409	168179343	ubm-a-1529	rs116135844	A	G	0.042788	NET100 0373
7916	0.338844	0.039	4	0.0408	168179343	ubm-a-2394	rs116135844	A	G	0.042788	NET100 1238
7916	0.338844	-0.039	4	0.0407	168179343	ubm-a-1748	rs116135844	A	G	0.042788	NET100 0592
7916	0.338844	-0.0278	4	0.029	168179343	ubm-a-97	rs116135844	A	G	0.042788	IDP T1 FAST ROIs R lingual gyrus
7916	0.338844	-0.0398	4	0.0414	168179343	ubm-a-487	rs116135844	A	G	0.042788	IDP dMRI TBSS ICVF Body of corpus callosum
7916	0.338844	0.0381	4	0.0399	168179343	ubm-a-2398	rs116135844	A	G	0.042788	NET100 1242
7916	0.338844	0.0291	4	0.0305	168179343	ubm-a-2780	rs116135844	A	G	0.042788	a2009s lh G temp sup-Lateral area
7916	0.338844	0.0386	4	0.0405	168179343	ubm-a-2010	rs116135844	A	G	0.042788	NET100 0854
7916	0.338844	0.0385	4	0.0403	168179343	ubm-a-1395	rs116135844	A	G	0.042788	NET100 0239
7916	0.338844	-0.039	4	0.0405	168179343	ubm-a-1007	rs116135844	A	G	0.042788	NET25 0061
7916	0.338844	0.0387	4	0.0407	168179343	ubm-a-2191	rs116135844	A	G	0.042788	NET100 1035
7916	0.338844	-0.0392	4	0.0407	168179343	ubm-a-2098	rs116135844	A	G	0.042788	NET100 0942
7916	0.338844	0.0388	4	0.0403	168179343	ubm-a-1747	rs116135844	A	G	0.042788	NET100 0591
7916	0.338844	0.0379	4	0.0394	168179343	ubm-a-552	rs116135844	A	G	0.042788	IDP dMRI TBSS OD Retrolenticular part of internal capsule R
7916	0.338844	-0.0393	4	0.0407	168179343	ubm-a-2534	rs116135844	A	G	0.042788	NET100 1378
7916	0.338844	-0.0311	4	0.0327	168179343	ubm-a-2809	rs116135844	A	G	0.042788	a2009s lh S orbital med-olfact area
343992	0.339	0.0058194	4	0.0060863	168179343	ukb-d-30870_raw	rs116135844	A	G	0.043812	Triglycerides
21554	0.339187	-0.023756	4	0.024631	168179343	met-c-898	rs116135844	A	G	0.051113	Total cholesterol in medium HDL
#N/A	0.3392	-0.0515	4	0.0539	168179343	finn-b-H7_CONJUNCTIVITISACUNONATOPIC	rs116135844	A	G	0.04542	Conjunctivitis (acute, non atopic)
982	0.33932	-0.11271	4	0.11796	168179343	ebi-a-GCST90000467	rs116135844	A	G	#N/A	Fibroblast growth factor 21 levels
#N/A	0.3395	0.1475	4	0.1544	168179343	finn-b-F5_MILDRET	rs116135844	A	G	0.04534	Mild mental retardation
#N/A	0.3395	0.2914	4	0.3051	168179343	finn-b-CD2_BENIGN_BONE_SKULL_FACE	rs116135844	A	G	0.04534	Benign neoplasm: Bones of skull and face
#N/A	0.339737	0.144501	4	0.151219	168179343	ieu-b-4907	rs116135844	A	G	0.043762	Anti-Measles virus IgG levels
#N/A	0.3398	-0.0578	4	0.0605	168179343	finn-b-ST19_INJURI_NECK	rs116135844	A	G	0.04534	Injuries to the neck
#N/A	0.34	0.0104527	4	0.0102916	168179343	met-d-IDL_CE_pct	rs116135844	A	G	0.044114	Cholesteryl esters to total lipids ratio in IDL
#N/A	0.34	0.0100077	4	0.0102849	168179343	met-d-L_LDL_TG_pct	rs116135844	A	G	0.044114	Triglycerides to total lipids ratio in large LDL
#N/A	0.34	0.0097518	4	0.0101951	168179343	met-d-Val	rs116135844	A	G	0.044113	Valine
462933	0.34	0.000798107	4	0.000836653	168179343	ukb-b-20141	rs116135844	A	G	0.043484	Non-cancer illness code, self-reported: eczema/dermatitis
250440	0.34	-0.00264573	4	0.00275433	168179343	ukb-b-9509	rs116135844	A	G	0.043838	Ever taken oral contraceptive pill
462933	0.34	0.000666653	4	0.000694937	168179343	ukb-b-8053	rs116135844	A	G	0.043484	Operation code: laparoscopy
463010	0.34	-0.000810973	4	0.000851508	168179343	ukb-b-4193	rs116135844	A	G	0.043484	Diagnoses - secondary ICD10: Z37.0 Single live birth
39107	0.34	-0.0170974	4	0.017918	168179343	ukb-b-16345	rs116135844	A	G	0.043728	Cancer year/age first occurred
64949	0.34	0.0149954	4	0.0157326	168179343	ukb-b-12836	rs116135844	A	G	0.04319	Fried potatoes intake
84303	0.34	-0.0111279	4	0.0115872	168179343	ukb-b-11452	rs116135844	A	G	0.043636	6mm strong meridian (right)
463010	0.34	-0.000740178	4	0.000772084	168179343	ukb-b-15686	rs116135844	A	G	0.043484	Diagnoses - secondary ICD10: I20.9 Angina pectoris, unspecified
32192	0.34	0.00877531	4	0.00921975	168179343	ukb-b-3196	rs116135844	A	G	0.044001	Leg pain when walking uphill or hurrying
64949	0.34	-0.0163834	4	0.0170165	168179343	ukb-b-748	rs116135844	A	G	0.04319	Filtered coffee intake
461880	0.34	-0.000887877	4	0.000932483	168179343	ukb-b-8468	rs116135844	A	G	0.043488	Vascular/heart problems diagnosed by doctor: Angina
982	0.34019	-0.11251	4	0.11796	168179343	ebi-a-GCST90000457	rs116135844	A	G	#N/A	CX3CL1 levels
#N/A	0.3403	-6.466	4	6.781	168179343	ukb-e-4270_EAS	rs116135844	A	G	0.98917	Volume level set by participant (left)
#N/A	0.3404	-0.1188	4	0.1246	168179343	ukb-e-24010_MID	rs116135844	A	G	0.9766	Inverse distance to the nearest road
#N/A	0.3406	-0.2024	4	0.2124	168179343	ukb-e-767_EAS	rs116135844	A	G	0.98848	Length of working week for main job
#N/A	0.3412	0.1296	4	0.1361	168179343	ukb-e-20111_p1_CSA	rs116135844	A	G	0.96441	Illnesses of siblings
#N/A	0.3414	-0.1048	4	0.1101	168179343	finn-b-G6_MS	rs116135844	A	G	0.04534	MS-disease / Multiple Sclerosis
#N/A	0.3416	-0.04286	4	0.04506	168179343	ukb-e-104080_CSA	rs116135844	A	G	0.96257	Coleslaw intake
#N/A	0.3417	0.0313	4	0.0329	168179343	finn-b-I9_OTHARR	rs116135844	A	G	0.04541	Other arrhytmias
#N/A	0.3422	-0.0335	4	0.0353	168179343	finn-b-RX_GLUCOSAMINE	rs116135844	A	G	0.04534	Glucosamine medication
#N/A	0.3422	0.1927	4	0.2029	168179343	ukb-e-6155_p3_CSA	rs116135844	A	G	0.96461	Vitamin and mineral supplements
#N/A	0.3424	0.0827	4	0.0871	168179343	finn-b-C3_UNCERTAIN_SECONDARY	rs116135844	A	G	0.04534	Secondary uncertain malignant neoplasm
#N/A	0.3425	0.0287	4	0.0303	168179343	finn-b-I9_CEREBVASC	rs116135844	A	G	0.04534	Cerebrovascular diseases
#N/A	0.3427	-0.2446	4	0.2578	168179343	finn-b-AB1_VIRAN_CNS_INFECTIONS_NOS	rs116135844	A	G	0.04534	Viral infections of central nervous system, not elsewhere classified/unspecified
#N/A	0.3427	0.0631	4	0.0665	168179343	finn-b-Z21_PRESENCE_OTH_DEVICES	rs116135844	A	G	0.04516	Presence of other devices
#N/A	0.3433	0.1148	4	0.1212	168179343	ukb-e-recode137_CSA	rs116135844	A	G	0.96533	NA
336428	0.343365	0.00204989	4	0.00216339	168179343	ukb-a-256	rs116135844	A	G	0.0458957	Other eye problems
3656	0.3434	-0.08254	4	0.08711	168179343	ebi-a-GCST90001774	rs116135844	A	G	0.0204	CD24 on transitional B cell
35523	0.343487	0.00423975	4	0.00447557	168179343	ukb-d-20541	rs116135844	A	G	0.0430246	Difficulty stopping worrying during worst period of anxiety
#N/A	0.3435	0.1006	4	0.1062	168179343	finn-b-I9_OTHPER_EXNONE	rs116135844	A	G	0.04534	Other peripheral vascular diseases (no controls excluded)
337199	0.343895	0.000448711	4	0.000474075	168179343	ukb-a-540	rs116135844	A	G	0.0458957	Diagnoses - main ICD10: J22 Unspecified acute lower respiratory infection
#N/A	0.3439	-0.1207	4	0.1275	168179343	ukb-e-4631_CSA	rs116135844	A	G	0.96084	Ever unenthusiastic/disinterested for a whole week
117880	0.343962	0.00196972	4	0.00208135	168179343	ukb-d-20405_2	rs116135844	A	G	0.0437036	Ever had known person concerned about, or recommend reduction of, alcohol consumption: Yes, during the last year
325169	0.34397	-0.0036094	4	0.00381402	168179343	ukb-a-244	rs116135844	A	G	0.0458957	Frequency of tenseness / restlessness in last 2 weeks
69468	0.344	-0.0783	4	0.0827	168179343	ieu-b-4813	rs116135844	A	G	#N/A	Height
#N/A	0.344	-0.1902	4	0.201	168179343	ukb-e-1707_p2_CSA	rs116135844	A	G	0.96384	Handedness (chirality/laterality)
292933	0.34401	-0.0052344	4	0.0055316	168179343	ukb-d-30660_raw	rs116135844	A	G	0.043619	Direct bilirubin
#N/A	0.3441	0.103	4	0.1088	168179343	ukb-e-102730_CSA	rs116135844	A	G	0.96257	White rice intake
361194	0.344384	0.000931026	4	0.000984651	168179343	ukb-d-III_BLOOD_IMMUN	rs116135844	A	G	0.0437786	Diseases of the blood and blood-forming organs and certain disorders involving the immune mechanism
#N/A	0.3444	-0.2025	4	0.2142	168179343	finn-b-ST19_INJURY_URINARY_PELVIC_ORGANS	rs116135844	A	G	0.04535	Injury of urinary and pelvic organs
337159	0.344515	0.000713645	4	0.000754954	168179343	ukb-a-91	rs116135844	A	G	0.0458957	Non-cancer illness code self-reported: uterine fibroids
361194	0.344813	-0.000676247	4	0.000715833	168179343	ukb-d-VIII_EAR_MASTOID	rs116135844	A	G	0.0437786	Diseases of the ear and mastoid process
361194	0.344919	-0.000401036	4	0.000424605	168179343	ukb-d-I47	rs116135844	A	G	0.0437786	Diagnoses - main ICD10: I47 Paroxysmal tachycardia
#N/A	0.3451	0.0208	4	0.0221	168179343	finn-b-I9_VHD	rs116135844	A	G	0.04537	Valvular heart disease including rheumatic fever
#N/A	0.3451	0.0526	4	0.0557	168179343	finn-b-ASTHMA_OBESITY	rs116135844	A	G	0.04512	Obesity related asthma
2919	0.3451	-0.09558	4	0.1012	168179343	ebi-a-GCST90001864	rs116135844	A	G	0.0188	CD3 on CD28+ CD45RA+ CD8+ T cell
#N/A	0.3454	-0.3045	4	0.3227	168179343	ukb-e-2227_MID	rs116135844	A	G	0.97447	Other eye problems
#N/A	0.3457	-0.1537	4	0.163	168179343	finn-b-N14_OTHDISMALEGEN	rs116135844	A	G	0.0447	Other disorders of male genital organs
3483	0.3457	-0.0488	4	0.0522	168179343	ebi-a-GCST004430	rs116135844	A	G	#N/A	Interleukin-16 levels
83529	0.346013	0.0040266	4	0.0042729	168179343	ukb-a-258	rs116135844	A	G	0.0458957	Cough on most days
#N/A	0.3462	0.0262	4	0.0278	168179343	finn-b-J10_ASTHMA	rs116135844	A	G	0.04531	Asthma
3657	0.3462	-0.0829	4	0.08799	168179343	ebi-a-GCST90001763	rs116135844	A	G	0.0204	CD20 on transitional B cell
#N/A	0.3462	-0.4967	4	0.5272	168179343	ukb-e-41246_p69_EAS	rs116135844	A	G	0.98923	Treatment speciality of consultant (recoded)
#N/A	0.3465	-0.1991	4	0.2115	168179343	finn-b-ST19_POST_TRAU_WOUND_INFECTION_NOT_ELSEW_CLASSIFIED	rs116135844	A	G	0.04535	Post-traumatic wound infection, not elsewhere classified
3301	0.346737	0.059	4	0.063	168179343	prot-a-429	rs116135844	A	G	0.04451	CD226 antigen
3301	0.346737	-0.0592	4	0.063	168179343	prot-a-1126	rs116135844	A	G	0.04451	Receptor-type tyrosine-protein kinase FLT3
3301	0.346737	0.0592	4	0.063	168179343	prot-a-693	rs116135844	A	G	0.04451	Casein kinase I isoform delta
3301	0.346737	-0.0598	4	0.063	168179343	prot-a-2617	rs116135844	A	G	0.04451	Protein S100-A2
3301	0.346737	0.059	4	0.063	168179343	prot-a-2454	rs116135844	A	G	0.04451	tRNA pseudouridine synthase A, mitochondrial
3301	0.346737	0.0597	4	0.063	168179343	prot-a-786	rs116135844	A	G	0.04451	Beta-defensin 108B
3301	0.346737	-0.0594	4	0.063	168179343	prot-a-2937	rs116135844	A	G	0.04451	Thromboxane-A synthase
3301	0.346737	-0.0595	4	0.063	168179343	prot-a-2023	rs116135844	A	G	0.04451	NADH dehydrogenase [ubiquinone] 1 beta subcomplex subunit 4
3301	0.346737	0.059	4	0.063	168179343	prot-a-2530	rs116135844	A	G	0.04451	Beta-1,3-N-acetylglucosaminyltransferase radical fringe
3301	0.346737	0.0593	4	0.063	168179343	prot-a-363	rs116135844	A	G	0.04451	Caspase-2
3301	0.346737	-0.0591	4	0.063	168179343	prot-a-2801	rs116135844	A	G	0.04451	Vinexin b
3301	0.346737	-0.0596	4	0.063	168179343	prot-a-146	rs116135844	A	G	0.04451	Arfaptin-2
3301	0.346737	-0.0591	4	0.063	168179343	prot-a-1369	rs116135844	A	G	0.04451	Haptoglobin
3301	0.346737	-0.0596	4	0.063	168179343	prot-a-1181	rs116135844	A	G	0.04451	Glucagon
3301	0.346737	-0.0593	4	0.063	168179343	prot-a-814	rs116135844	A	G	0.04451	Pre-mRNA-splicing factor ATP-dependent RNA helicase PRP16
3301	0.346737	0.0591	4	0.063	168179343	prot-a-1316	rs116135844	A	G	0.04451	Hemoglobin subunit theta-1
3301	0.346737	0.0589	4	0.063	168179343	prot-a-697	rs116135844	A	G	0.04451	Casein kinase II 2-alpha:2-beta heterotetramer
3301	0.346737	0.0589	4	0.063	168179343	prot-a-2434	rs116135844	A	G	0.04451	Protein-tyrosine kinase 6
3301	0.346737	0.0595	4	0.063	168179343	prot-a-1720	rs116135844	A	G	0.04451	LEM domain-containing protein 1
3301	0.346737	0.0595	4	0.063	168179343	prot-a-3123	rs116135844	A	G	0.04451	Thioredoxin domain-containing protein 12
3301	0.346737	0.0592	4	0.063	168179343	prot-a-2015	rs116135844	A	G	0.04451	Natural cytotoxicity triggering receptor 2
3301	0.346737	-0.0589	4	0.063	168179343	prot-a-304	rs116135844	A	G	0.04451	Complement C1q tumor necrosis factor-related protein 3
3301	0.346737	0.059	4	0.063	168179343	prot-a-2837	rs116135844	A	G	0.04451	Serine palmitoyltransferase 2
3301	0.346737	0.0596	4	0.063	168179343	prot-a-3272	rs116135844	A	G	0.04451	Zinc finger protein 410
3301	0.346737	0.0597	4	0.063	168179343	prot-a-501	rs116135844	A	G	0.04451	Testis-specific chromodomain protein Y 1
3301	0.346737	-0.0595	4	0.063	168179343	prot-a-3075	rs116135844	A	G	0.04451	DNA topoisomerase 2-binding protein 1
3301	0.346737	-0.0594	4	0.063	168179343	prot-a-484	rs116135844	A	G	0.04451	Cadherin-3
3301	0.346737	0.0597	4	0.063	168179343	prot-a-2945	rs116135844	A	G	0.04451	Teneurin-3
3301	0.346737	-0.0595	4	0.063	168179343	prot-a-3160	rs116135844	A	G	0.04451	NKG2D ligand 1
3301	0.346737	0.0593	4	0.063	168179343	prot-a-2121	rs116135844	A	G	0.04451	High affinity nerve growth factor receptor
3301	0.346737	0.0591	4	0.063	168179343	prot-a-425	rs116135844	A	G	0.04451	C-type lectin domain family 4 member K
7916	0.346737	0.0373	4	0.0396	168179343	ubm-a-1735	rs116135844	A	G	0.042788	NET100 0579
7916	0.346737	-0.038	4	0.0405	168179343	ubm-a-2157	rs116135844	A	G	0.042788	NET100 1001
7916	0.346737	0.0384	4	0.0407	168179343	ubm-a-1682	rs116135844	A	G	0.042788	NET100 0526
7916	0.346737	0.0384	4	0.0409	168179343	ubm-a-573	rs116135844	A	G	0.042788	IDP dMRI TBSS OD Superior longitudinal fasciculus L
7916	0.346737	0.0379	4	0.0403	168179343	ubm-a-1034	rs116135844	A	G	0.042788	NET25 0088
7916	0.346737	0.0319	4	0.034	168179343	ubm-a-57	rs116135844	A	G	0.042788	IDP T1 FAST ROIs R inf temp gyrus tempocc
7916	0.346737	0.0327	4	0.0349	168179343	ubm-a-2675	rs116135844	A	G	0.042788	volume Right-Inf-Lat-Vent
7916	0.346737	0.0359	4	0.0379	168179343	ubm-a-3028	rs116135844	A	G	0.042788	a2009s lh S suborbital thickness
7916	0.346737	0.0385	4	0.0408	168179343	ubm-a-2008	rs116135844	A	G	0.042788	NET100 0852
7916	0.346737	0.0334	4	0.0357	168179343	ubm-a-259	rs116135844	A	G	0.042788	IDP dMRI TBSS MD Cerebral peduncle L
7916	0.346737	-0.0382	4	0.0408	168179343	ubm-a-1983	rs116135844	A	G	0.042788	NET100 0827
7916	0.346737	-0.0363	4	0.0385	168179343	ubm-a-324	rs116135844	A	G	0.042788	IDP dMRI TBSS MO External capsule R
7916	0.346737	-0.0356	4	0.0377	168179343	ubm-a-274	rs116135844	A	G	0.042788	IDP dMRI TBSS MD Sagittal stratum R
7916	0.346737	0.0354	4	0.0379	168179343	ubm-a-3021	rs116135844	A	G	0.042788	a2009s lh S orbital med-olfact thickness
7916	0.346737	0.0332	4	0.0354	168179343	ubm-a-2814	rs116135844	A	G	0.042788	a2009s lh S precentral-inf-part area
7916	0.346737	-0.0387	4	0.0411	168179343	ubm-a-1832	rs116135844	A	G	0.042788	NET100 0676
7916	0.346737	0.0387	4	0.0409	168179343	ubm-a-304	rs116135844	A	G	0.042788	IDP dMRI TBSS MO Superior cerebellar peduncle R
7916	0.346737	0.0382	4	0.0405	168179343	ubm-a-1871	rs116135844	A	G	0.042788	NET100 0715
7916	0.346737	-0.0386	4	0.041	168179343	ubm-a-395	rs116135844	A	G	0.042788	IDP dMRI TBSS L2 Corticospinal tract L
7916	0.346737	-0.0387	4	0.0409	168179343	ubm-a-2023	rs116135844	A	G	0.042788	NET100 0867
7916	0.346737	-0.0387	4	0.0412	168179343	ubm-a-2569	rs116135844	A	G	0.042788	NET100 1413
7916	0.346737	0.0389	4	0.0413	168179343	ubm-a-3144	rs116135844	A	G	0.042788	netmat ICA 09Aug2017 004
7916	0.346737	-0.0386	4	0.0408	168179343	ubm-a-1607	rs116135844	A	G	0.042788	NET100 0451
7916	0.346737	0.0383	4	0.0406	168179343	ubm-a-2187	rs116135844	A	G	0.042788	NET100 1031
7916	0.346737	-0.0378	4	0.0404	168179343	ubm-a-2169	rs116135844	A	G	0.042788	NET100 1013
7916	0.346737	-0.0373	4	0.0396	168179343	ubm-a-736	rs116135844	A	G	0.042788	IDP dMRI ProbtrackX L2 ar l
7916	0.346737	0.0383	4	0.0407	168179343	ubm-a-2268	rs116135844	A	G	0.042788	NET100 1112
7916	0.346737	0.0277	4	0.0297	168179343	ubm-a-87	rs116135844	A	G	0.042788	IDP T1 FAST ROIs R precun cortex
7916	0.346737	-0.0383	4	0.0406	168179343	ubm-a-1010	rs116135844	A	G	0.042788	NET25 0064
7916	0.346737	0.0376	4	0.0399	168179343	ubm-a-307	rs116135844	A	G	0.042788	IDP dMRI TBSS MO Cerebral peduncle L
7916	0.346737	-0.038	4	0.0407	168179343	ubm-a-2457	rs116135844	A	G	0.042788	NET100 1301
7916	0.346737	0.0377	4	0.0403	168179343	ubm-a-1895	rs116135844	A	G	0.042788	NET100 0739
7916	0.346737	-0.0379	4	0.0405	168179343	ubm-a-1900	rs116135844	A	G	0.042788	NET100 0744
7916	0.346737	0.038	4	0.0402	168179343	ubm-a-2503	rs116135844	A	G	0.042788	NET100 1347
7916	0.346737	0.0382	4	0.0408	168179343	ubm-a-974	rs116135844	A	G	0.042788	NET25 0028
1634	0.3468	-0.1371	4	0.1457	168179343	ebi-a-GCST90001870	rs116135844	A	G	0.0156	CD34 on Hematopoietic Stem Cell
#N/A	0.3474	-0.1092	4	0.1162	168179343	finn-b-NAFLD	rs116135844	A	G	0.04534	Nonalcoholic fatty liver disease
#N/A	0.3476	0.06616	4	0.07044	168179343	ukb-e-5116_CSA	rs116135844	A	G	0.96684	3mm cylindrical power (right)
321047	0.3477	-0.0056	4	0.006	168179343	ebi-a-GCST007432	rs116135844	A	G	0.0442	FEV1
#N/A	0.3479	0.0262	4	0.0279	168179343	finn-b-J10_ASTHMA_EXMORE	rs116135844	A	G	0.04532	Asthma (more controls excluded)
#N/A	0.3479	-0.04149	4	0.0442	168179343	ukb-e-1339_CSA	rs116135844	A	G	0.96411	Non-oily fish intake
#N/A	0.348	0.279	4	0.2973	168179343	ukb-e-Z12_CSA	rs116135844	A	G	0.96448	Z12 Special screening examination for neoplasms
#N/A	0.3482	0.0676	4	0.0721	168179343	finn-b-J10_ACUTELOWERNAS	rs116135844	A	G	0.04532	Unspecified acute lower respiratory infection
#N/A	0.3483	0.2652	4	0.2827	168179343	finn-b-L12_ACNE_NAS	rs116135844	A	G	0.04532	Other and unspecified acne
3596	0.3483	-0.08092	4	0.08627	168179343	ebi-a-GCST90001620	rs116135844	A	G	0.019	HLA DR+ T cell%lymphocyte
3650	0.3484	0.08493	4	0.09057	168179343	ebi-a-GCST90001615	rs116135844	A	G	0.0189	TCRgd T cell Absolute Count
3112	0.3485	-0.09386	4	0.1001	168179343	ebi-a-GCST90001968	rs116135844	A	G	0.0185	FSC-A on B cell
#N/A	0.3485	0.1155	4	0.1232	168179343	ukb-e-4080_MID	rs116135844	A	G	0.97711	Systolic blood pressure, automated reading
#N/A	0.3486	0.2577	4	0.2749	168179343	ukb-e-6140_p1_CSA	rs116135844	A	G	0.97112	Heating type(s) in home
#N/A	0.3487	0.1389	4	0.1482	168179343	ukb-e-recode1_MID	rs116135844	A	G	0.97744	Indirect bilirubin
292053	0.348737	0.00272704	4	0.00291026	168179343	ukb-a-203	rs116135844	A	G	0.0458957	Illnesses of father: None of the above (group 2)
#N/A	0.349	-0.0777	4	0.0829	168179343	finn-b-N14_GENITOUROTH	rs116135844	A	G	0.04534	Other disorders of the genitourinary system
#N/A	0.3492	-0.1449	4	0.1548	168179343	ukb-e-1329_EAS	rs116135844	A	G	0.98916	Oily fish intake
#N/A	0.3493	0.1102	4	0.1178	168179343	ukb-e-30510_MID	rs116135844	A	G	0.97572	Creatinine (enzymatic) in urine
#N/A	0.3494	-0.2322	4	0.2482	168179343	ukb-e-745_CSA	rs116135844	A	G	0.96412	Pain in joint
#N/A	0.3495	-0.3235	4	0.3458	168179343	finn-b-I9_DISCER_EXNONE	rs116135844	A	G	0.04534	"Dissection of cerebral arteries, nonruptured" (no controls excluded)
22504	0.3496	0.068	4	0.0727	168179343	ebi-a-GCST004076	rs116135844	A	G	#N/A	Optic disc area
#N/A	0.3499	-0.0292	4	0.0312	168179343	finn-b-DM_RETINOPATHY	rs116135844	A	G	0.04534	Diabetic retinopathy (DM_RETINOPATHY)
3629	0.3499	-0.08108	4	0.08673	168179343	ebi-a-GCST90002008	rs116135844	A	G	0.0205	CCR2 on monocyte
#N/A	0.35	-0.00997857	4	0.0103899	168179343	met-d-L_VLDL_FC_pct	rs116135844	A	G	0.04411	Free cholesterol to total lipids ratio in large VLDL
#N/A	0.35	-0.0101864	4	0.010577	168179343	met-d-XXL_VLDL_CE_pct	rs116135844	A	G	0.044043	Cholesteryl esters to total lipids ratio in chylomicrons and extremely large VLDL
#N/A	0.35	0.00827394	4	0.00968733	168179343	met-d-M_HDL_CE	rs116135844	A	G	0.044114	Cholesteryl esters in medium HDL
75244	0.35	0.0110386	4	0.0117109	168179343	ieu-a-1092	rs116135844	A	G	0.044581	Father's age at death
#N/A	0.35	-0.00455012	4	0.00486114	168179343	ieu-b-109	rs116135844	A	G	0.043549	HDL cholesterol
373122	0.35	-0.000300713	4	0.000321471	168179343	ieu-b-4912	rs116135844	A	G	0.043375	Head and neck cancer
64949	0.35	0.00168494	4	0.00181595	168179343	ukb-b-5213	rs116135844	A	G	0.04319	Sushi intake
64945	0.35	-0.0056078	4	0.00598061	168179343	ukb-b-5427	rs116135844	A	G	0.043192	White fish intake
105396	0.35	-0.00480944	4	0.00515005	168179343	ukb-b-16118	rs116135844	A	G	0.042853	Neck/shoulder pain for 3+ months
463010	0.35	-0.000876323	4	0.000944241	168179343	ukb-b-9537	rs116135844	A	G	0.043484	Operative procedures - main OPCS: S06.9 Unspecified other excision of lesion of skin
64949	0.35	-0.00350561	4	0.00376563	168179343	ukb-b-3383	rs116135844	A	G	0.04319	Vegetarian sausages/burgers intake
361925	0.35	0.00101202	4	0.00107404	168179343	ukb-b-16334	rs116135844	A	G	0.043537	Illnesses of siblings: Stroke
453065	0.35	0.00478739	4	0.00511568	168179343	ukb-b-533	rs116135844	A	G	0.0435	Ease of skin tanning
64979	0.35	-0.0128932	4	0.0136934	168179343	ukb-b-7244	rs116135844	A	G	0.043216	Carbohydrate
458079	0.35	0.00225633	4	0.00240162	168179343	ukb-b-13799	rs116135844	A	G	0.043509	Qualifications: Other professional qualifications eg: nursing, teaching
63775	0.35	0.0110386	4	0.0117109	168179343	ebi-a-GCST003392	rs116135844	A	G	0.044581	Parental longevity (father's age at death)
426795	0.35	4.09829	4	-2.06658	168179343	ebi-a-GCST006980	rs116135844	A	G	#N/A	Fractures
337159	0.350096	-0.00055671	4	0.000595791	168179343	ukb-a-59	rs116135844	A	G	0.0458957	Cancer code self-reported: basal cell carcinoma
#N/A	0.3501	-0.153	4	0.1638	168179343	finn-b-E4_LACTOSEINT	rs116135844	A	G	0.04539	Lactose intolerance
18949	0.350113	-1.81132	4	1.93855	168179343	ebi-a-GCST008039	rs116135844	A	G	0.0193175	Platelet count
314658	0.35017	0.0057686	4	0.0061746	168179343	ukb-d-30810_irnt	rs116135844	A	G	0.043926	Phosphate
3579	0.3503	-0.08496	4	0.09095	168179343	ebi-a-GCST90001627	rs116135844	A	G	0.019	HLA DR+ CD8+ T cell Absolute Count
3345	0.350368	-0.0293089	4	0.0313797	168179343	ukb-d-41219_7	rs116135844	A	G	0.0423271	Anaesthetics administered during delivery: Other
361194	0.350734	-0.00151322	4	0.00162159	168179343	ukb-d-VII_EYE_ADNEXA	rs116135844	A	G	0.0437786	Diseases of the eye and adnexa
#N/A	0.3509	0.0758	4	0.0813	168179343	finn-b-G6_CPETAL	rs116135844	A	G	0.04534	Cerebral palsy and other paralytic syndromes
#N/A	0.3511	0.0258	4	0.0277	168179343	finn-b-OPER_ARTIF_JOINT_MENISC_RESECT	rs116135844	A	G	0.04534	Articial joint operation, menisceal resection
2920	0.3511	-0.09062	4	0.09718	168179343	ebi-a-GCST90001886	rs116135844	A	G	0.0188	CD28 on CD39+ activated CD4 regulatory T cell
#N/A	0.3512	-0.1205	4	0.1292	168179343	finn-b-CD2_BENIGN_PITUITARY_CRANIPHAR	rs116135844	A	G	0.04534	Benign neoplasm: Pituitary gland, craniopharyngeal duct
#N/A	0.3512	0.2249	4	0.2412	168179343	ukb-e-M75_CSA	rs116135844	A	G	0.96455	M75 Shoulder lesions
#N/A	0.3518	0.1391	4	0.1494	168179343	ukb-e-716_CSA	rs116135844	A	G	0.96485	Other arthropathies
337159	0.351923	9.0903e-05	4	9.76542e-05	168179343	ukb-a-134	rs116135844	A	G	0.0458957	Treatment/medication code: hydroxocobalamin product
1244	0.352	0.1504	4	0.1616	168179343	ebi-a-GCST90002092	rs116135844	A	G	0.0165	CD11b on Granulocytic Myeloid-Derived Suppressor Cells
#N/A	0.3522	-0.1269	4	0.1364	168179343	finn-b-M13_JUVEARTH	rs116135844	A	G	0.04486	Other juvenile arthritis
118755	0.3522	0.035	4	0.0376	168179343	ebi-a-GCST004296	rs116135844	A	G	#N/A	Atrial fibrillation
50378	0.352282	0.0242523	4	0.0260729	168179343	ebi-a-GCST009984	rs116135844	A	G	0.043272	Trauma exposure in major depressive disorder-negative individuals
#N/A	0.3523	0.1377	4	0.148	168179343	finn-b-C3_NSCLC_ADENO_EXALLC	rs116135844	A	G	0.04527	"Non-small cell lung cancer, adenocarcinoma" (all cancers excluded)
#N/A	0.3524	-0.1667	4	0.1792	168179343	ukb-e-K62_CSA	rs116135844	A	G	0.96402	K62 Other diseases of anus and rectum
3629	0.3525	0.0804	4	0.08646	168179343	ebi-a-GCST90001580	rs116135844	A	G	0.0205	CD14+ CD16+ monocyte Absolute Count
360806	0.352563	0.000597532	4	0.000642763	168179343	ukb-d-1418_5	rs116135844	A	G	0.0437928	Milk type used: Other type of milk
#N/A	0.3526	0.2062	4	0.2218	168179343	ukb-e-recode185_CSA	rs116135844	A	G	0.96469	NA
#N/A	0.3526	0.2062	4	0.2218	168179343	ukb-e-recode353_CSA	rs116135844	A	G	0.96469	NA
336138	0.352653	0.00215408	4	0.00231757	168179343	ukb-a-433	rs116135844	A	G	0.0458957	Mouth/teeth dental problems: Dentures
11974	0.353071	-0.097532	4	0.105027	168179343	ebi-a-GCST90002321	rs116135844	A	G	0.004985	Mean corpuscular hemoglobin
#N/A	0.3531	-0.0536	4	0.0577	168179343	finn-b-K11_KELAIBD	rs116135844	A	G	0.04543	IBD patients in KELA-register
2087	0.354	-0.0633	4	0.0683	168179343	ebi-a-GCST006678	rs116135844	A	G	0.04	Acute insulin response (insulin secretion and BMI adjusted)
7916	0.354045	-0.030843	4	0.040912	168179343	ubm-a-2309	rs116135844	A	G	0.042788	NET100 1153
982	0.35406	0.10932	4	0.11796	168179343	ebi-a-GCST90000485	rs116135844	A	G	#N/A	Monocyte chemoattractant protein-3 levels
361194	0.354082	-0.000336746	4	0.000363381	168179343	ukb-d-N48	rs116135844	A	G	0.0437786	Diagnoses - main ICD10: N48 Other disorders of penis
#N/A	0.3541	0.2884	4	0.3112	168179343	finn-b-AB1_PARASITIC_NOS	rs116135844	A	G	0.04534	Unspecified parasitic disease
#N/A	0.3541	-0.4061	4	0.4381	168179343	ukb-e-41246_p33_MID	rs116135844	A	G	0.97668	Treatment speciality of consultant (recoded)
#N/A	0.3542	0.09975	4	0.1077	168179343	ukb-e-1011_p1_CSA	rs116135844	A	G	0.95992	Frequency of light DIY in last 4 weeks
314921	0.35434	-0.02381	4	0.025707	168179343	ukb-d-30860_raw	rs116135844	A	G	0.043942	Total protein
#N/A	0.3546	-0.0232	4	0.025	168179343	finn-b-I9_DISVEINLYMPH	rs116135844	A	G	0.04534	Diseases of veins, lymphatic vessels and lymph nodes, not elsewhere classified
#N/A	0.3548	0.2823	4	0.305	168179343	ukb-e-6179_p1_MID	rs116135844	A	G	0.97743	Mineral and other dietary supplements
3301	0.354813	0.0584	4	0.063	168179343	prot-a-2603	rs116135844	A	G	0.04451	Ribonucleoside-diphosphate reductase subunit M2 B
3301	0.354813	0.0582	4	0.063	168179343	prot-a-1530	rs116135844	A	G	0.04451	Interleukin-3 receptor subunit alpha
3301	0.354813	-0.0582	4	0.063	168179343	prot-a-256	rs116135844	A	G	0.04451	Bone morphogenetic protein 6
3301	0.354813	-0.0586	4	0.063	168179343	prot-a-3098	rs116135844	A	G	0.04451	Triggering receptor expressed on myeloid cells 1
3301	0.354813	0.0586	4	0.063	168179343	prot-a-2487	rs116135844	A	G	0.04451	NKG2D ligand 4
3301	0.354813	0.0588	4	0.063	168179343	prot-a-1432	rs116135844	A	G	0.04451	Interferon gamma receptor 2
3301	0.354813	-0.0585	4	0.063	168179343	prot-a-1590	rs116135844	A	G	0.04451	Integral membrane protein 2B
3301	0.354813	-0.0579	4	0.063	168179343	prot-a-2823	rs116135844	A	G	0.04451	Kunitz-type protease inhibitor 1
3301	0.354813	0.0586	4	0.063	168179343	prot-a-2551	rs116135844	A	G	0.04451	RecQ-mediated genome instability protein 1
3301	0.354813	0.0583	4	0.0629	168179343	prot-a-1952	rs116135844	A	G	0.04451	Macrophage scavenger receptor types I and II
3301	0.354813	0.0583	4	0.063	168179343	prot-a-1966	rs116135844	A	G	0.04451	Mucin-1
3301	0.354813	0.0579	4	0.063	168179343	prot-a-3182	rs116135844	A	G	0.04451	Uronyl 2-sulfotransferase
3301	0.354813	0.0581	4	0.063	168179343	prot-a-245	rs116135844	A	G	0.04451	BET1-like protein
3301	0.354813	0.0587	4	0.063	168179343	prot-a-1437	rs116135844	A	G	0.04451	Interferon lambda receptor 1
3301	0.354813	0.0584	4	0.063	168179343	prot-a-3274	rs116135844	A	G	0.04451	Zinc finger protein 566
3301	0.354813	-0.0579	4	0.063	168179343	prot-a-768	rs116135844	A	G	0.04451	Serine/threonine-protein kinase DCLK3
3301	0.354813	-0.0578	4	0.063	168179343	prot-a-827	rs116135844	A	G	0.04451	Protein delta homolog 1
3301	0.354813	-0.0579	4	0.0629	168179343	prot-a-1669	rs116135844	A	G	0.04451	NKG2-A/NKG2-B type II integral membrane protein
3301	0.354813	-0.0579	4	0.063	168179343	prot-a-490	rs116135844	A	G	0.04451	Cadherin-related family member 5
3301	0.354813	-0.0587	4	0.063	168179343	prot-a-3166	rs116135844	A	G	0.04451	Netrin receptor UNC5A
3301	0.354813	-0.0587	4	0.063	168179343	prot-a-799	rs116135844	A	G	0.04451	Beta-defensin 125
3301	0.354813	-0.058	4	0.063	168179343	prot-a-2005	rs116135844	A	G	0.04451	Next to BRCA1 gene 1 protein
3301	0.354813	0.0587	4	0.063	168179343	prot-a-2057	rs116135844	A	G	0.04451	NACHT, LRR and PYD domains-containing protein 4
3301	0.354813	0.0584	4	0.063	168179343	prot-a-628	rs116135844	A	G	0.04451	Collectin-11
3301	0.354813	-0.0583	4	0.063	168179343	prot-a-887	rs116135844	A	G	0.04451	Tumor necrosis factor receptor superfamily member 27
3301	0.354813	0.0587	4	0.063	168179343	prot-a-1860	rs116135844	A	G	0.04451	Myc-associated zinc finger protein
3301	0.354813	0.0587	4	0.063	168179343	prot-a-1734	rs116135844	A	G	0.04451	Legumain
3301	0.354813	0.058	4	0.063	168179343	prot-a-1425	rs116135844	A	G	0.04451	Interferon alpha-8
3301	0.354813	0.0579	4	0.063	168179343	prot-a-1622	rs116135844	A	G	0.04451	Vascular endothelial growth factor receptor 2
3301	0.354813	0.0587	4	0.063	168179343	prot-a-2986	rs116135844	A	G	0.04451	Tolloid-like protein 1
7916	0.354813	-0.0378	4	0.0409	168179343	ubm-a-1072	rs116135844	A	G	0.042788	NET25 0126
7916	0.354813	-0.0378	4	0.0408	168179343	ubm-a-1922	rs116135844	A	G	0.042788	NET100 0766
7916	0.354813	0.0323	4	0.0348	168179343	ubm-a-162	rs116135844	A	G	0.042788	IDP T1 FAST ROIs L cerebellum X
7916	0.354813	-0.0372	4	0.0405	168179343	ubm-a-1518	rs116135844	A	G	0.042788	NET100 0362
7916	0.354813	0.037	4	0.0403	168179343	ubm-a-168	rs116135844	A	G	0.042788	IDP SWI T2star left caudate
7916	0.354813	-0.0378	4	0.0409	168179343	ubm-a-1177	rs116135844	A	G	0.042788	NET100 0021
7916	0.354813	0.0304	4	0.033	168179343	ubm-a-2882	rs116135844	A	G	0.042788	a2009s rh G precuneus area
7916	0.354813	-0.038	4	0.041	168179343	ubm-a-2464	rs116135844	A	G	0.042788	NET100 1308
7916	0.354813	-0.0373	4	0.0404	168179343	ubm-a-1644	rs116135844	A	G	0.042788	NET100 0488
7916	0.354813	-0.0373	4	0.0406	168179343	ubm-a-216	rs116135844	A	G	0.042788	IDP dMRI TBSS FA Retrolenticular part of internal capsule R
7916	0.354813	0.0374	4	0.0407	168179343	ubm-a-1279	rs116135844	A	G	0.042788	NET100 0123
7916	0.354813	0.0379	4	0.0409	168179343	ubm-a-2108	rs116135844	A	G	0.042788	NET100 0952
7916	0.354813	-0.0381	4	0.0411	168179343	ubm-a-299	rs116135844	A	G	0.042788	IDP dMRI TBSS MO Corticospinal tract L
7916	0.354813	0.0347	4	0.0375	168179343	ubm-a-2963	rs116135844	A	G	0.042788	a2009s lh G&S transv frontopol thickness
7916	0.354813	-0.0379	4	0.041	168179343	ubm-a-1533	rs116135844	A	G	0.042788	NET100 0377
7916	0.354813	0.0377	4	0.0405	168179343	ubm-a-2604	rs116135844	A	G	0.042788	NET100 1448
7916	0.354813	0.0329	4	0.0356	168179343	ubm-a-3011	rs116135844	A	G	0.042788	a2009s lh S front middle thickness
7916	0.354813	-0.0367	4	0.0393	168179343	ubm-a-795	rs116135844	A	G	0.042788	IDP dMRI ProbtrackX ICVF cgc r
7916	0.354813	-0.0383	4	0.041	168179343	ubm-a-633	rs116135844	A	G	0.042788	IDP dMRI ProbtrackX FA cgc r
7916	0.354813	0.0367	4	0.0396	168179343	ubm-a-875	rs116135844	A	G	0.042788	NODEamps25 0005
7916	0.354813	-0.0369	4	0.04	168179343	ubm-a-699	rs116135844	A	G	0.042788	IDP dMRI ProbtrackX MO ml l
7916	0.354813	0.0324	4	0.0348	168179343	ubm-a-2748	rs116135844	A	G	0.042788	a2009s lh G&S occipital inf area
7916	0.354813	-0.0359	4	0.0388	168179343	ubm-a-501	rs116135844	A	G	0.042788	IDP dMRI TBSS ICVF Anterior limb of internal capsule L
7916	0.354813	0.0378	4	0.0408	168179343	ubm-a-1284	rs116135844	A	G	0.042788	NET100 0128
7916	0.354813	-0.0371	4	0.0402	168179343	ubm-a-2594	rs116135844	A	G	0.042788	NET100 1438
7916	0.354813	0.0378	4	0.0409	168179343	ubm-a-2050	rs116135844	A	G	0.042788	NET100 0894
7916	0.354813	-0.0373	4	0.0402	168179343	ubm-a-1737	rs116135844	A	G	0.042788	NET100 0581
7916	0.354813	0.0376	4	0.0406	168179343	ubm-a-1999	rs116135844	A	G	0.042788	NET100 0843
7916	0.354813	0.0379	4	0.0408	168179343	ubm-a-2178	rs116135844	A	G	0.042788	NET100 1022
335591	0.354819	0.0016008	4	0.00173006	168179343	ukb-a-461	rs116135844	A	G	0.0458957	Vitamin and mineral supplements: Vitamin C
#N/A	0.3549	-0.3245	4	0.3508	168179343	finn-b-AB1_TOXOPLASMOSIS	rs116135844	A	G	0.04534	Toxoplasmosis
#N/A	0.3549	-0.2587	4	0.2796	168179343	ukb-e-N32_CSA	rs116135844	A	G	0.96417	N32 Other disorders of bladder
#N/A	0.3549	0.1345	4	0.1454	168179343	ukb-e-recode422_CSA	rs116135844	A	G	0.96501	NA
#N/A	0.3552	0.0501	4	0.05419	168179343	ukb-e-4195_CSA	rs116135844	A	G	0.9638	Pulse wave reflection index
13500	0.355287	-0.027647	4	0.029855	168179343	met-c-856	rs116135844	A	G	0.052698	Omega-6 fatty acids
#N/A	0.3554	-0.0991	4	0.1072	168179343	finn-b-I9_LYMPHADE	rs116135844	A	G	0.04538	Nonspesific lymphadenitis
#N/A	0.3554	0.05453	4	0.05901	168179343	ukb-e-101430_CSA	rs116135844	A	G	0.96257	Number of bread rolls with butter/margarine
#N/A	0.3555	0.112	4	0.1212	168179343	ukb-e-21000_p9_CSA	rs116135844	A	G	0.96727	Ethnic background
3658	0.3556	0.08202	4	0.08877	168179343	ebi-a-GCST90001818	rs116135844	A	G	0.0204	CD38 on IgD+ B cell
3374	0.3556	-0.08116	4	0.08784	168179343	ebi-a-GCST90001460	rs116135844	A	G	0.0194	Plasmacytoid Dendritic Cell Absolute Count
#N/A	0.3557	-0.1302	4	0.1409	168179343	finn-b-CD2_BENIGN_SKIN_TRUNK	rs116135844	A	G	0.04534	Benign neoplasm: Skin of trunk
376097	0.3557	-0.00537926	4	0.00582171	168179343	ebi-a-GCST006943	rs116135844	A	G	0.0423238	Feeling miserable
486484	0.35571	0.0504716	4	0.0546483	168179343	ieu-b-4967	rs116135844	A	G	0.0434853	Appendicitis
#N/A	0.3558	-0.1445	4	0.1565	168179343	finn-b-I9_VARICVEOES	rs116135844	A	G	0.04538	Oesophageal varices
91149	0.355849	0.00125125	4	0.00135519	168179343	ukb-d-22617_2316	rs116135844	A	G	0.0437604	Job SOC coding: Special needs education teaching professionals
982	0.35588	0.1089	4	0.11796	168179343	ebi-a-GCST90000480	rs116135844	A	G	#N/A	Interleukin-8 levels
#N/A	0.3564	0.0565	4	0.0612	168179343	finn-b-E4_GOITREMULTINOD	rs116135844	A	G	0.04526	Nontoxic multinodular goitre
#N/A	0.3565	0.06	4	0.0651	168179343	finn-b-E4_DM1NASCOMP	rs116135844	A	G	0.04544	Type 1 diabetes with other specified/multiple/unspecified complications
#N/A	0.3565	0.1	4	0.1084	168179343	finn-b-J10_PNEUMONISOLLIQ	rs116135844	A	G	0.04537	Pneumonitis due to solids and liquids
#N/A	0.3566	0.0777	4	0.0842	168179343	finn-b-PSOR_ENTE_ARTHR	rs116135844	A	G	0.04528	Psoriatic and enteropathic arthropathies
20883	0.3567	0.0548006	4	0.0595	168179343	ieu-a-30	rs116135844	A	G	0.0522859	Crohn's disease
372869	0.3569	-0.00538481	4	0.0058467	168179343	ebi-a-GCST006950	rs116135844	A	G	0.0423238	Feeling worry
121047	0.356921	-0.318285	4	0.345498	168179343	ebi-a-GCST90002335	rs116135844	A	G	0.00679	Mean corpuscular volume
357957	0.357	-0.006008	4	0.006521	168179343	ebi-a-GCST006475	rs116135844	A	G	0.03347	Depressed affect
#N/A	0.3571	-0.03897	4	0.04232	168179343	ukb-e-100840_CSA	rs116135844	A	G	0.96257	Bran cereal intake
361187	0.357252	0.00514744	4	0.0055913	168179343	ukb-d-22702_irnt	rs116135844	A	G	0.0437795	Home location - east co-ordinate (rounded)
337159	0.357485	0.00060839	4	0.000661172	168179343	ukb-a-158	rs116135844	A	G	0.0458957	Treatment/medication code: thyroxine product
#N/A	0.3576	0.0863	4	0.0939	168179343	finn-b-ST19_SUPERF_INJURY_SHOUL_UPPER_ARM	rs116135844	A	G	0.0454	Superficial injury of shoulder and upper arm
88638	0.357716	-0.00253416	4	0.00275532	168179343	ukb-d-22610_0	rs116135844	A	G	0.0437875	Workplace full of chemical or other fumes: Rarely/never
#N/A	0.3578	0.03561	4	0.03872	168179343	ukb-e-24008_CSA	rs116135844	A	G	0.9639	Particulate matter air pollution 2.5-10um; 2010
#N/A	0.358	-0.01987	4	0.02162	168179343	ukb-e-1239_CSA	rs116135844	A	G	0.96423	Current tobacco smoking
117880	0.358242	0.0020133	4	0.00219141	168179343	ukb-d-20405_1	rs116135844	A	G	0.0437036	Ever had known person concerned about, or recommend reduction of, alcohol consumption: Yes, but not in the last year
54601	0.358433	0.00424091	4	0.0046179	168179343	ukb-d-6072_6	rs116135844	A	G	0.0440352	OCT measured (left): Not performed - equipment failure
361194	0.35888	0.00084581	4	0.00092186	168179343	ukb-d-M13_DORSALGIA	rs116135844	A	G	0.0437786	Dorsalgia
116869	0.358909	-0.000863619	4	0.000941326	168179343	ukb-d-4946	rs116135844	A	G	0.0438277	FI2 : identify largest number
89866	0.359022	0.00125009	4	0.00136289	168179343	ukb-d-22601_23163403	rs116135844	A	G	0.0437674	Job coding: special needs teaching professional (including head teacher)
#N/A	0.3591	-0.1395	4	0.1521	168179343	ukb-e-recode196_CSA	rs116135844	A	G	0.96422	NA
308780	0.359158	-0.00169321	4	0.00184652	168179343	ukb-a-216	rs116135844	A	G	0.0458957	Illnesses of mother: Diabetes
337159	0.359266	-0.000106537	4	0.00011621	168179343	ukb-a-192	rs116135844	A	G	0.0458957	Treatment/medication code: testogel 50mg gel 5g sachet
350470	0.359537	0.0054979	4	0.00600045	168179343	ukb-d-30110_irnt	rs116135844	A	G	0.0437938	Platelet distribution width
#N/A	0.3596	-0.2236	4	0.244	168179343	ukb-e-3591_CSA	rs116135844	A	G	0.96414	Ever had hysterectomy (womb removed)
#N/A	0.3598	-0.347	4	0.379	168179343	finn-b-ACUTE_DRUGADVERS_INTERSTITIAL_LUNG_DISORD	rs116135844	A	G	0.04534	Acute drug-induced interstitial lung disorder
337199	0.359932	0.000176033	4	0.000192281	168179343	ukb-a-596	rs116135844	A	G	0.0458957	Diagnoses - main ICD10: Z80 Family history of malignant neoplasm
#N/A	0.36	0.00899288	4	0.010135	168179343	met-d-IDL_TG_pct	rs116135844	A	G	0.044114	Triglycerides to total lipids ratio in IDL
#N/A	0.36	0.00953967	4	0.0104788	168179343	met-d-bOHbutyrate	rs116135844	A	G	0.044086	3-Hydroxybutyrate
#N/A	0.36	-0.0404	4	0.0442	168179343	finn-b-R18_UNSPE_HAEMATU	rs116135844	A	G	0.04536	Unspecified haematuria
454834	0.36	0.0029885	4	0.00329259	168179343	ukb-b-14310	rs116135844	A	G	0.043495	Leg predicted mass (right)
64979	0.36	-0.0127026	4	0.0137778	168179343	ukb-b-8369	rs116135844	A	G	0.043216	Saturated fat
64949	0.36	0.00872247	4	0.00961113	168179343	ukb-b-8442	rs116135844	A	G	0.04319	Intake of sugar added to tea
64949	0.36	-0.00699381	4	0.00759427	168179343	ukb-b-19498	rs116135844	A	G	0.04319	Bran cereal intake
64945	0.36	-0.00420976	4	0.0045706	168179343	ukb-b-9686	rs116135844	A	G	0.043192	Sweet potato intake
463010	0.36	-0.000760318	4	0.000825145	168179343	ukb-b-5369	rs116135844	A	G	0.043484	Diagnoses - main ICD10: K40.9 Unilateral or unspecified inguinal hernia, without obstruction or gangrene
462726	0.36	-0.00236118	4	0.0026001	168179343	ukb-b-9363	rs116135844	A	G	0.043478	Methods of admission to hospital (recoded): Elective admission: Waiting List
463010	0.36	0.000924051	4	0.00100709	168179343	ukb-b-3211	rs116135844	A	G	0.043484	Operative procedures - main OPCS: H25.9 Unspecified diagnostic endoscopic examination of lower bowel using fibreoptic sigmoidoscope
462933	0.36	-0.000897119	4	0.000972888	168179343	ukb-b-16217	rs116135844	A	G	0.043484	Operation code: nasal/sinus/nose surgery
64949	0.36	-0.00162688	4	0.00177439	168179343	ukb-b-8765	rs116135844	A	G	0.04319	Other grain intake
#N/A	0.3605	0.04554	4	0.0498	168179343	ukb-e-30270_CSA	rs116135844	A	G	0.96449	Mean sphered cell volume
#N/A	0.3605	0.1211	4	0.1325	168179343	ukb-e-30290_MID	rs116135844	A	G	0.97759	High light scatter reticulocyte percentage
25614	0.3608	-0.0194	4	0.0212	168179343	ieu-b-4847	rs116135844	A	G	#N/A	Neuroticism
180749	0.360863	-0.00291834	4	0.0031939	168179343	ukb-a-322	rs116135844	A	G	0.0458957	Ever taken oral contraceptive pill
#N/A	0.3614	0.08754	4	0.09592	168179343	ukb-e-20015_MID	rs116135844	A	G	0.97613	Sitting height
#N/A	0.3615	0.07317	4	0.08018	168179343	ukb-e-104290_CSA	rs116135844	A	G	0.96257	Sweet pepper intake
#N/A	0.3618	-0.1183	4	0.1297	168179343	finn-b-CD2_BENIGN_PITUITARY_CRANIPHAR_EXALLC	rs116135844	A	G	0.04529	"Benign neoplasm: Pituitary gland, craniopharyngeal duct" (all cancers excluded)
3345	0.36182	0.027239	4	0.0298664	168179343	ukb-d-41219_2	rs116135844	A	G	0.0423271	Anaesthetics administered during delivery: Epidural or caudal anaesthetic
#N/A	0.3619	0.2351	4	0.2578	168179343	finn-b-R18_OTHER_ABNORMAL_FINDI_URINE	rs116135844	A	G	0.04536	Other abnormal findings in urine
#N/A	0.3619	-0.1541	4	0.169	168179343	ukb-e-I84_CSA	rs116135844	A	G	0.96407	I84 Haemorrhoids
350473	0.361915	-0.00548409	4	0.00601509	168179343	ukb-d-30040_irnt	rs116135844	A	G	0.0437947	Mean corpuscular volume
#N/A	0.362	0.1159	4	0.1271	168179343	ukb-e-6147_p1_CSA	rs116135844	A	G	0.96468	Reason for glasses/contact lenses
#N/A	0.3621	-0.1168	4	0.1282	168179343	finn-b-ST19_FOREI_BODY_RESPI_TRACT	rs116135844	A	G	0.04535	Foreign body in respiratory tract
2920	0.3621	-0.0875	4	0.09599	168179343	ebi-a-GCST90001927	rs116135844	A	G	0.0188	CD127 on CD8+ T cell
#N/A	0.3621	0.2118	4	0.2324	168179343	ukb-e-5181_CSA	rs116135844	A	G	0.96711	Ever had eye surgery
25697	0.362116	-0.0079022	4	0.0086708	168179343	ukb-d-22630_9	rs116135844	A	G	0.0446874	Day shifts worked: This type of shift pattern was not worked during job
#N/A	0.3628	-0.0521	4	0.0573	168179343	finn-b-APPENDACUT_COMPLIC	rs116135844	A	G	0.04534	Acute appendicitis, with complications
2912	0.3628	0.09379	4	0.1031	168179343	ebi-a-GCST90002022	rs116135844	A	G	0.0187	CD4 on CD4+ T cell
323766	0.362883	-0.00284102	4	0.00312239	168179343	ukb-a-53	rs116135844	A	G	0.0458957	Worry too long after embarrassment
#N/A	0.3629	0.0521	4	0.05726	168179343	ukb-e-3829_CSA	rs116135844	A	G	0.96881	Number of stillbirths
3427	0.363	0.08129	4	0.08935	168179343	ebi-a-GCST90001575	rs116135844	A	G	0.0191	Naive CD4+ T cell %T cell
#N/A	0.363	-0.09974	4	0.1096	168179343	ukb-e-20160_CSA	rs116135844	A	G	0.96265	Ever smoked
3301	0.363078	-0.0573	4	0.063	168179343	prot-a-2782	rs116135844	A	G	0.04451	Submaxillary gland androgen-regulated protein 3A
3301	0.363078	0.0575	4	0.063	168179343	prot-a-2358	rs116135844	A	G	0.04451	PR domain zinc finger protein 4
3301	0.363078	0.0575	4	0.063	168179343	prot-a-3040	rs116135844	A	G	0.04451	Tumor necrosis factor receptor superfamily member 12A
3301	0.363078	0.0575	4	0.063	168179343	prot-a-2141	rs116135844	A	G	0.04451	Inositol polyphosphate 5-phosphatase OCRL-1
3301	0.363078	-0.0574	4	0.063	168179343	prot-a-2230	rs116135844	A	G	0.04451	Platelet-derived growth factor receptor beta
3301	0.363078	0.0567	4	0.0629	168179343	prot-a-2156	rs116135844	A	G	0.04451	Oncostatin-M-specific receptor subunit beta
3301	0.363078	0.0571	4	0.063	168179343	prot-a-825	rs116135844	A	G	0.04451	Dihydrolipoyl dehydrogenase, mitochondrial
3301	0.363078	0.057	4	0.063	168179343	prot-a-3062	rs116135844	A	G	0.04451	Tumor necrosis factor ligand superfamily member 4
3301	0.363078	-0.0572	4	0.063	168179343	prot-a-1421	rs116135844	A	G	0.04451	Interferon alpha-4
3301	0.363078	-0.0577	4	0.063	168179343	prot-a-1294	rs116135844	A	G	0.04451	Guanylate cyclase activator 2B
3301	0.363078	0.0573	4	0.063	168179343	prot-a-440	rs116135844	A	G	0.04451	Hematopoietic progenitor cell antigen CD34
3301	0.363078	-0.0568	4	0.063	168179343	prot-a-407	rs116135844	A	G	0.04451	C-C motif chemokine 3
3301	0.363078	0.0577	4	0.063	168179343	prot-a-2716	rs116135844	A	G	0.04451	SH3 domain-binding protein 2
3301	0.363078	-0.0575	4	0.063	168179343	prot-a-573	rs116135844	A	G	0.04451	C-type lectin domain family 2 member B
3301	0.363078	0.0575	4	0.063	168179343	prot-a-2732	rs116135844	A	G	0.04451	Tyrosine-protein phosphatase non-receptor type substrate 1
3301	0.363078	0.0575	4	0.063	168179343	prot-a-2633	rs116135844	A	G	0.04451	Suprabasin
3301	0.363078	-0.0575	4	0.063	168179343	prot-a-1230	rs116135844	A	G	0.04451	Glucosamine-6-phosphate isomerase 1
3301	0.363078	0.0569	4	0.063	168179343	prot-a-18	rs116135844	A	G	0.04451	Low molecular weight phosphotyrosine protein phosphatase
3301	0.363078	-0.0572	4	0.063	168179343	prot-a-1596	rs116135844	A	G	0.04451	Protein jagged-1
3301	0.363078	0.0573	4	0.063	168179343	prot-a-1067	rs116135844	A	G	0.04451	F-box/LRR-repeat protein 4
3301	0.363078	0.0574	4	0.063	168179343	prot-a-3043	rs116135844	A	G	0.04451	Tumor necrosis factor receptor superfamily member 17
3301	0.363078	0.0571	4	0.063	168179343	prot-a-1315	rs116135844	A	G	0.04451	Hemoglobin subunit gamma-1
3301	0.363078	-0.0571	4	0.063	168179343	prot-a-990	rs116135844	A	G	0.04451	Endothelial cell-specific molecule 1
3301	0.363078	0.0569	4	0.063	168179343	prot-a-1877	rs116135844	A	G	0.04451	Myocyte-specific enhancer factor 2C
3301	0.363078	0.0572	4	0.063	168179343	prot-a-2926	rs116135844	A	G	0.04451	Tapasin
3301	0.363078	0.0572	4	0.063	168179343	prot-a-775	rs116135844	A	G	0.04451	Aromatic-L-amino-acid decarboxylase
3301	0.363078	-0.0575	4	0.063	168179343	prot-a-1426	rs116135844	A	G	0.04451	Interferon alpha/beta receptor 1
3301	0.363078	-0.0571	4	0.063	168179343	prot-a-2047	rs116135844	A	G	0.04451	NHL repeat-containing protein 3
7916	0.363078	-0.0347	4	0.0378	168179343	ubm-a-792	rs116135844	A	G	0.042788	IDP dMRI ProbtrackX ICVF atr l
7916	0.363078	-0.0344	4	0.0379	168179343	ubm-a-621	rs116135844	A	G	0.042788	IDP dMRI TBSS ISOVF Superior longitudinal fasciculus L
7916	0.363078	0.0297	4	0.0324	168179343	ubm-a-2787	rs116135844	A	G	0.042788	a2009s lh Lat Fis-post area
7916	0.363078	0.0347	4	0.0383	168179343	ubm-a-3043	rs116135844	A	G	0.042788	DKTatlas rh lingual thickness
7916	0.363078	-0.031	4	0.0342	168179343	ubm-a-2923	rs116135844	A	G	0.042788	a2009s rh S subparietal area
7916	0.363078	0.0374	4	0.0412	168179343	ubm-a-2027	rs116135844	A	G	0.042788	NET100 0871
7916	0.363078	0.037	4	0.0405	168179343	ubm-a-1287	rs116135844	A	G	0.042788	NET100 0131
7916	0.363078	-0.0375	4	0.041	168179343	ubm-a-1652	rs116135844	A	G	0.042788	NET100 0496
7916	0.363078	-0.0361	4	0.04	168179343	ubm-a-640	rs116135844	A	G	0.042788	IDP dMRI ProbtrackX FA ifo l
7916	0.363078	0.037	4	0.0409	168179343	ubm-a-1596	rs116135844	A	G	0.042788	NET100 0440
7916	0.363078	0.0331	4	0.0365	168179343	ubm-a-451	rs116135844	A	G	0.042788	IDP dMRI TBSS L3 Cerebral peduncle L
7916	0.363078	-0.0371	4	0.0411	168179343	ubm-a-2330	rs116135844	A	G	0.042788	NET100 1174
7916	0.363078	-0.0292	4	0.032	168179343	ubm-a-352	rs116135844	A	G	0.042788	IDP dMRI TBSS L1 Superior cerebellar peduncle R
7916	0.363078	-0.037	4	0.0407	168179343	ubm-a-1957	rs116135844	A	G	0.042788	NET100 0801
7916	0.363078	0.037	4	0.0406	168179343	ubm-a-1650	rs116135844	A	G	0.042788	NET100 0494
7916	0.363078	0.0289	4	0.0317	168179343	ubm-a-115	rs116135844	A	G	0.042788	IDP T1 FAST ROIs R heschl gyrus
7916	0.363078	0.0371	4	0.0408	168179343	ubm-a-1100	rs116135844	A	G	0.042788	NET25 0154
7916	0.363078	-0.0369	4	0.041	168179343	ubm-a-2347	rs116135844	A	G	0.042788	NET100 1191
7916	0.363078	-0.0369	4	0.0403	168179343	ubm-a-1975	rs116135844	A	G	0.042788	NET100 0819
7916	0.363078	0.0166	4	0.0182	168179343	ubm-a-2704	rs116135844	A	G	0.042788	volume TotalGrayVol
7916	0.363078	-0.0344	4	0.0376	168179343	ubm-a-3067	rs116135844	A	G	0.042788	a2009s rh G&S paracentral thickness
7916	0.363078	-0.0354	4	0.0391	168179343	ubm-a-198	rs116135844	A	G	0.042788	IDP dMRI TBSS FA Genu of corpus callosum
7916	0.363078	-0.0291	4	0.032	168179343	ubm-a-92	rs116135844	A	G	0.042788	IDP T1 FAST ROIs L parahipp gyrus ant
7916	0.363078	-0.0346	4	0.0384	168179343	ubm-a-827	rs116135844	A	G	0.042788	IDP dMRI ProbtrackX OD fma
7916	0.363078	0.0369	4	0.0405	168179343	ubm-a-1208	rs116135844	A	G	0.042788	NET100 0052
7916	0.363078	-0.0317	4	0.0349	168179343	ubm-a-365	rs116135844	A	G	0.042788	IDP dMRI TBSS L1 Superior corona radiata L
7916	0.363078	0.0373	4	0.0408	168179343	ubm-a-551	rs116135844	A	G	0.042788	IDP dMRI TBSS OD Posterior limb of internal capsule L
7916	0.363078	-0.0367	4	0.04	168179343	ubm-a-1392	rs116135844	A	G	0.042788	NET100 0236
7916	0.363078	-0.0373	4	0.0408	168179343	ubm-a-1731	rs116135844	A	G	0.042788	NET100 0575
7916	0.363078	-0.0374	4	0.0409	168179343	ubm-a-2274	rs116135844	A	G	0.042788	NET100 1118
7916	0.363078	0.0372	4	0.0408	168179343	ubm-a-2566	rs116135844	A	G	0.042788	NET100 1410
#N/A	0.3631	0.2463	4	0.2708	168179343	ukb-e-21021_EAS	rs116135844	A	G	0.98867	Pulse wave Arterial Stiffness index
#N/A	0.3631	-0.2587	4	0.2844	168179343	ukb-e-41229_p6_CSA	rs116135844	A	G	0.96414	PCT responsible for patient data
31004	0.3635	-0.2505	4	0.2756	168179343	ieu-b-4831	rs116135844	A	G	#N/A	Estimated glomerular filtration rate
#N/A	0.3635	0.0727	4	0.08	168179343	finn-b-H7_RETINALDETACHBREAK	rs116135844	A	G	0.04538	Retinal detachment with retinal break
3657	0.364	-0.07923	4	0.08727	168179343	ebi-a-GCST90001745	rs116135844	A	G	0.0204	CD20 on CD24+ CD27+ B cell
1460	0.364037	-0.0470631	4	0.0518323	168179343	ukb-d-41220_7	rs116135844	A	G	0.0350672	Anaesthetics administered post delivery: Other
#N/A	0.3641	0.03285	4	0.0362	168179343	ukb-e-1140_CSA	rs116135844	A	G	0.96482	Difference in mobile phone use compared to two years previously
#N/A	0.3642	0.1407	4	0.1551	168179343	finn-b-SLE_STRICT	rs116135844	A	G	0.04534	SLE, strict definition
#N/A	0.3642	-0.0973	4	0.1073	168179343	finn-b-I9_LYMPHADE_EXNONE	rs116135844	A	G	0.04534	Nonspesific lymphadenitis (no controls excluded)
#N/A	0.3644	-0.02333	4	0.02572	168179343	ukb-e-23115_CSA	rs116135844	A	G	0.9643	Leg fat percentage (left)
336782	0.364448	-0.000508839	4	0.00056106	168179343	ukb-a-445	rs116135844	A	G	0.0458957	Blood clot DVT bronchitis emphysema asthma rhinitis eczema allergy diagnosed by doctor: Blood clot in the lung
361194	0.364575	0.000414062	4	0.000456678	168179343	ukb-d-M13_DORSALGIANAS	rs116135844	A	G	0.0437786	Other/unspecified dorsalgia
#N/A	0.3647	-0.1481	4	0.1634	168179343	finn-b-R18_ABNORMAL_BLOOD_P_READI_WO_DIAGNOSIS	rs116135844	A	G	0.04523	Abnormal blood-pressure reading, without diagnosis
323267	0.364937	-0.0034424	4	0.00379956	168179343	ukb-a-242	rs116135844	A	G	0.0458957	Frequency of depressed mood in last 2 weeks
#N/A	0.3651	-0.06127	4	0.06765	168179343	ukb-e-5262_CSA	rs116135844	A	G	0.96633	Intra-ocular pressure, corneal-compensated (left)
#N/A	0.3655	0.049	4	0.0542	168179343	finn-b-Q17_CLEFT_AND_CARIES	rs116135844	A	G	0.04534	Clefts and caries
#N/A	0.3656	-0.0227	4	0.0251	168179343	finn-b-G6_NERPLEX	rs116135844	A	G	0.04534	Nerve, nerve root and plexus disorders
#N/A	0.3657	-0.04146	4	0.04584	168179343	ukb-e-30840_CSA	rs116135844	A	G	0.96425	Total bilirubin
8185	0.365726	-0.0423012	4	0.0467644	168179343	ebi-a-GCST90002331	rs116135844	A	G	0.035331	Mean corpuscular hemoglobin concentration
3636	0.3658	0.0459	4	0.0514	168179343	ebi-a-GCST004441	rs116135844	A	G	#N/A	Interleukin-18 levels
#N/A	0.3658	-0.2184	4	0.2415	168179343	ukb-e-480_CSA	rs116135844	A	G	0.96409	Pneumonia
#N/A	0.3661	0.2446	4	0.2707	168179343	ukb-e-20106_p1_CSA	rs116135844	A	G	0.96431	Type of yogurt eaten
361194	0.366296	-0.00141004	4	0.00156076	168179343	ukb-d-ILD_DIFF_DG	rs116135844	A	G	0.0437786	ILD differential diagnosis
361194	0.366296	-0.00141004	4	0.00156076	168179343	ukb-d-COPD_EXCL	rs116135844	A	G	0.0437786	COPD differential diagnosis
#N/A	0.3663	-0.01987	4	0.02199	168179343	ukb-e-24009_CSA	rs116135844	A	G	0.96405	Traffic intensity on the nearest road
#N/A	0.3665	-0.0199	4	0.022	168179343	finn-b-I9_HYPTENS_EXNONE	rs116135844	A	G	0.04534	Hypertension (no controls excluded)
#N/A	0.3665	0.0402	4	0.0445	168179343	finn-b-G6_EPLEPSY	rs116135844	A	G	0.04527	Epilepsy
3657	0.3665	-0.08023	4	0.08882	168179343	ebi-a-GCST90001711	rs116135844	A	G	0.0204	BAFF-R on IgD- CD27- B cell
21544	0.366577	-0.022407	4	0.024635	168179343	met-c-952	rs116135844	A	G	0.051116	Triglycerides in very large VLDL
190094	0.366607	0.00321538	4	0.00356138	168179343	ukb-d-2654_6	rs116135844	A	G	0.0435673	Non-butter spread type details: Olive oil based spread (eg: Bertolli)
#N/A	0.3667	-0.2496	4	0.2766	168179343	ukb-e-1940_MID	rs116135844	A	G	0.97334	Irritability
#N/A	0.3668	-0.267	4	0.2959	168179343	ukb-e-670_p3_MID	rs116135844	A	G	0.97273	Type of accommodation lived in
2919	0.3674	-0.0906	4	0.1005	168179343	ebi-a-GCST90001854	rs116135844	A	G	0.0188	CD3 on CD39+ activated CD4 regulatory T cell
#N/A	0.3675	-0.1602	4	0.1777	168179343	finn-b-M13_OVERUSENAS	rs116135844	A	G	0.04519	Other/unspecified soft tissue disorders related to use, overuse and pressure
#N/A	0.3676	0.0827	4	0.0918	168179343	finn-b-F5_Dementia_U	rs116135844	A	G	0.04532	Undefined dementia
#N/A	0.3677	0.025	4	0.0277	168179343	finn-b-N14_RENALTUB	rs116135844	A	G	0.04534	Renal tubulo-intestitial diseases
#N/A	0.3678	0.032	4	0.0355	168179343	finn-b-J10_LOWERINF	rs116135844	A	G	0.04534	Other acute lower respiratory infections
344104	0.36797	0.085717	4	0.09521	168179343	ukb-d-30700_raw	rs116135844	A	G	0.043812	Creatinine
#N/A	0.368	-0.0171	4	0.019	168179343	finn-b-CD2_BENIGN	rs116135844	A	G	0.04534	Benign neoplasms
#N/A	0.368	-0.04889	4	0.05431	168179343	ukb-e-4559_CSA	rs116135844	A	G	0.9632	Family relationship satisfaction
#N/A	0.3681	-0.0235	4	0.0261	168179343	finn-b-T2D	rs116135844	A	G	0.04528	Type 2 diabetes, definitions combined
#N/A	0.3682	-0.1303	4	0.1448	168179343	ukb-e-20010_MID	rs116135844	A	G	0.97771	Interpolated Year when operation took place
19269	0.368309	-0.022962	4	0.02515	168179343	met-c-954	rs116135844	A	G	0.051841	Concentration of very small VLDL particles
#N/A	0.3684	-0.1077	4	0.1198	168179343	ukb-e-1468_p5_CSA	rs116135844	A	G	0.96216	Cereal type
#N/A	0.3687	0.147	4	0.1635	168179343	ukb-e-52_p9_CSA	rs116135844	A	G	0.96457	Month of birth
#N/A	0.3687	0.1268	4	0.1411	168179343	ukb-e-1628_EAS	rs116135844	A	G	0.988	Alcohol intake versus 10 years previously
#N/A	0.3688	0.02752	4	0.03062	168179343	ukb-e-1299_CSA	rs116135844	A	G	0.96463	Salad / raw vegetable intake
#N/A	0.369	-0.5109	4	0.5687	168179343	ukb-e-2316_EAS	rs116135844	A	G	0.98873	Wheeze or whistling in the chest in last year
#N/A	0.369	0.07416	4	0.08256	168179343	ukb-e-3147_CSA	rs116135844	A	G	0.96381	Heel quantitative ultrasound index (QUI), direct entry
#N/A	0.3691	0.07414	4	0.08256	168179343	ukb-e-78_p1_CSA	rs116135844	A	G	0.96381	Heel bone mineral density (BMD) T-score, automated
21547	0.369194	-0.022419	4	0.024665	168179343	met-c-931	rs116135844	A	G	0.051115	Phospholipids in small VLDL
337159	0.369241	-0.000599416	4	0.000667578	168179343	ukb-a-151	rs116135844	A	G	0.0458957	Treatment/medication code: salbutamol
#N/A	0.3694	-0.0175	4	0.0195	168179343	finn-b-Z21_OTHER_SPECIAL_EXAM_INVES_PERSONS_WO_COMPLA_REPOR_DIAGNOSIS	rs116135844	A	G	0.04539	Other special examinations and investigations of persons without complaint or reported diagnosis
#N/A	0.3696	-0.05823	4	0.06491	168179343	ukb-e-100520_CSA	rs116135844	A	G	0.96257	Milk intake
#N/A	0.3698	0.0555	4	0.0618	168179343	finn-b-H7_GLAUCOMA_POAG	rs116135844	A	G	0.04528	Primary open-angle glaucoma, strict
#N/A	0.3698	-0.2729	4	0.3043	168179343	ukb-e-Z30_CSA	rs116135844	A	G	0.96408	Z30 Contraceptive management
#N/A	0.37	-0.00882836	4	0.00989061	168179343	met-d-XS_VLDL_CE_pct	rs116135844	A	G	0.044114	Cholesteryl esters to total lipids ratio in very small VLDL
75244	0.37	-0.0117258	4	0.0130032	168179343	ieu-a-1093	rs116135844	A	G	0.044581	Mother's age at death
377673	0.37	0.000634389	4	0.000713662	168179343	ieu-b-4965	rs116135844	A	G	0.043412	Colorectal cancer
84278	0.37	-0.0111764	4	0.0123995	168179343	ukb-b-17772	rs116135844	A	G	0.04364	6mm cylindrical power angle (right)
462933	0.37	0.00109057	4	0.00121515	168179343	ukb-b-18799	rs116135844	A	G	0.043484	Treatment/medication code: bendroflumethiazide
345665	0.37	-0.00218753	4	0.00245361	168179343	ukb-b-19066	rs116135844	A	G	0.04351	Reproduciblity of spirometry measurement using ERS/ATS criteria
462933	0.37	0.000921887	4	0.00102685	168179343	ukb-b-12948	rs116135844	A	G	0.043484	Non-cancer illness code, self-reported: diabetes
64949	0.37	0.00766034	4	0.00862403	168179343	ukb-b-11880	rs116135844	A	G	0.04319	Beetroot intake
170498	0.37	-0.0076443	4	0.00851642	168179343	ukb-b-12405	rs116135844	A	G	0.043738	Age at first live birth
64949	0.37	-0.0113199	4	0.012706	168179343	ukb-b-4442	rs116135844	A	G	0.04319	Ham intake
461113	0.37	0.00145299	4	0.00160609	168179343	ukb-b-6458	rs116135844	A	G	0.043508	Mouth/teeth dental problems: Mouth ulcers
64944	0.37	0.00354184	4	0.00394586	168179343	ukb-b-9857	rs116135844	A	G	0.043178	Other milk-based pudding intake
462400	0.37	0.000679654	4	0.000750866	168179343	ukb-b-4540	rs116135844	A	G	0.043473	Methods of admission to hospital (recoded): Emergency admission: Non-injury
461242	0.37	0.00103613	4	0.0011456	168179343	ukb-b-9056	rs116135844	A	G	0.043505	Current employment status: Looking after home and/or family
303963	0.37	0.00479229	4	0.00529075	168179343	ukb-b-1260	rs116135844	A	G	0.043321	Spells in hospital
461398	0.37	-0.00231816	4	0.00259656	168179343	ukb-b-10806	rs116135844	A	G	0.043497	Gas or solid-fuel cooking/heating: A gas fire that you use regularly in winter time
461857	0.37	-0.000638152	4	0.000716873	168179343	ukb-b-17107	rs116135844	A	G	0.043502	Pain type(s) experienced in last month: Facial pain
278328	0.37	-0.00283845	4	0.00317825	168179343	ukb-b-14294	rs116135844	A	G	0.043487	Invitation to complete online 24-hour recall dietary questionnaire, acceptance
84303	0.37	-0.0111687	4	0.0124029	168179343	ukb-b-791	rs116135844	A	G	0.043636	6mm weak meridian angle (right)
99380	0.37	-0.0101549	4	0.011423	168179343	ukb-b-10250	rs116135844	A	G	0.04343	Cylindrical power (right)
64944	0.37	-0.00252194	4	0.00282443	168179343	ukb-b-20122	rs116135844	A	G	0.043187	Goat's cheese intake
36019	0.37	-0.0123871	4	0.0137692	168179343	ukb-b-17820	rs116135844	A	G	0.043342	Smoking compared to 10 years previous
447961	0.37	-0.00182545	4	0.00203759	168179343	ukb-b-10093	rs116135844	A	G	0.04355	Tense / 'highly strung'
461632	0.37	0.00392699	4	0.0044204	168179343	ukb-b-11842	rs116135844	A	G	0.04348	Weight
361194	0.370152	-0.000408072	4	0.000455341	168179343	ukb-d-N35	rs116135844	A	G	0.0437786	Diagnoses - main ICD10: N35 Urethral stricture
#N/A	0.3702	-0.1403	4	0.1565	168179343	finn-b-I9_VARICVEOES_EXNONE	rs116135844	A	G	0.04534	Oesophageal varices (no controls excluded)
#N/A	0.3704	0.02855	4	0.03188	168179343	ukb-e-100410_CSA	rs116135844	A	G	0.96257	Rooibos tea intake
#N/A	0.3705	-0.0847	4	0.0945	168179343	finn-b-H7_VITRHAEMORR	rs116135844	A	G	0.04528	Vitreous haemorrhage
#N/A	0.3705	0.3629	4	0.4052	168179343	ukb-e-6152_p6_EAS	rs116135844	A	G	0.98958	Blood clot, DVT, bronchitis, emphysema, asthma, rhinitis, eczema, allergy diagnosed by doctor
#N/A	0.3708	-0.1932	4	0.2158	168179343	finn-b-F5_PHYSBEHOTH	rs116135844	A	G	0.04534	Unspefcified behauvioural syndromes associated with physiological disturbances and physical factors +Phsyiological and behauvioural factors associated with disorders of diseases classified elsewhere
#N/A	0.371	0.0201	4	0.0225	168179343	finn-b-I9_VALVES	rs116135844	A	G	0.04532	Valvular operations
19266	0.371134	-0.022705	4	0.025088	168179343	met-c-863	rs116135844	A	G	0.051848	Glycoprotein acetyls
#N/A	0.3712	0.1526	4	0.1706	168179343	ukb-e-30090_EAS	rs116135844	A	G	0.98953	Platelet crit
7916	0.37128	0.031088	4	0.039415	168179343	ubm-a-2291	rs116135844	A	G	0.042788	NET100 1135
#N/A	0.3714	0.2235	4	0.2501	168179343	ukb-e-20089_p5_CSA	rs116135844	A	G	0.96672	Type of meals eaten
#N/A	0.3714	-0.01918	4	0.02146	168179343	ukb-e-403_CSA	rs116135844	A	G	0.96422	Number of times snap-button pressed
982	0.37153	-0.10541	4	0.11796	168179343	ebi-a-GCST90000474	rs116135844	A	G	#N/A	interleukin 15 receptor subunit alpha levels
3301	0.371535	0.0564	4	0.063	168179343	prot-a-2639	rs116135844	A	G	0.04451	Scavenger receptor class A member 5
3301	0.371535	0.0561	4	0.063	168179343	prot-a-345	rs116135844	A	G	0.04451	Neuron-specific vesicular protein calcyon
3301	0.371535	-0.0561	4	0.063	168179343	prot-a-2036	rs116135844	A	G	0.04451	Neuropilin and tolloid-like protein 2
3301	0.371535	-0.0558	4	0.063	168179343	prot-a-979	rs116135844	A	G	0.04451	Endoplasmic reticulum lectin 1
3301	0.371535	0.0558	4	0.063	168179343	prot-a-1832	rs116135844	A	G	0.04451	Mannosyl-oligosaccharide 1,2-alpha-mannosidase IA
3301	0.371535	0.0562	4	0.063	168179343	prot-a-1716	rs116135844	A	G	0.04451	L-lactate dehydrogenase C chain
3301	0.371535	-0.056	4	0.063	168179343	prot-a-38	rs116135844	A	G	0.04451	ADAMTS-like protein 1
3301	0.371535	-0.0558	4	0.063	168179343	prot-a-1112	rs116135844	A	G	0.04451	Four-jointed box protein 1
3301	0.371535	0.056	4	0.063	168179343	prot-a-3145	rs116135844	A	G	0.04451	Ubiquitin-conjugating enzyme E2 variant 1
3301	0.371535	0.0561	4	0.063	168179343	prot-a-2039	rs116135844	A	G	0.04451	Neurofascin
3301	0.371535	0.0565	4	0.063	168179343	prot-a-2131	rs116135844	A	G	0.04451	Nuclear RNA export factor 1
3301	0.371535	0.0565	4	0.063	168179343	prot-a-2809	rs116135844	A	G	0.04451	SPARC
3301	0.371535	-0.0558	4	0.063	168179343	prot-a-1798	rs116135844	A	G	0.04451	Leucine-rich repeat transmembrane neuronal protein 4
3301	0.371535	0.0561	4	0.063	168179343	prot-a-723	rs116135844	A	G	0.04451	Cathepsin G
3301	0.371535	0.0568	4	0.063	168179343	prot-a-863	rs116135844	A	G	0.04451	Dihydropyrimidinase-related protein 3
3301	0.371535	0.0558	4	0.063	168179343	prot-a-2021	rs116135844	A	G	0.04451	Bifunctional heparan sulfate N-deacetylase/N-sulfotransferase 1
3301	0.371535	0.0566	4	0.063	168179343	prot-a-1878	rs116135844	A	G	0.04451	Multiple epidermal growth factor-like domains protein 10
3301	0.371535	0.0567	4	0.063	168179343	prot-a-3126	rs116135844	A	G	0.04451	Thioredoxin reductase 1, cytoplasmic
3301	0.371535	-0.0561	4	0.063	168179343	prot-a-972	rs116135844	A	G	0.04451	Endoplasmic reticulum aminopeptidase 2
3301	0.371535	0.0566	4	0.063	168179343	prot-a-1122	rs116135844	A	G	0.04451	Leucine-rich repeat transmembrane protein FLRT1
3301	0.371535	-0.0567	4	0.063	168179343	prot-a-2324	rs116135844	A	G	0.04451	DNA-directed RNA polymerases I and III subunit RPAC1
3301	0.371535	0.0567	4	0.063	168179343	prot-a-2225	rs116135844	A	G	0.04451	Platelet-derived growth factor subunit A
3301	0.371535	-0.0562	4	0.063	168179343	prot-a-462	rs116135844	A	G	0.04451	B-cell antigen receptor complex-associated protein beta chain
3301	0.371535	0.0562	4	0.0629	168179343	prot-a-1639	rs116135844	A	G	0.04451	DNA/RNA-binding protein KIN17
3301	0.371535	-0.0567	4	0.063	168179343	prot-a-39	rs116135844	A	G	0.04451	AarF domain-containing protein kinase 4
3301	0.371535	0.0563	4	0.063	168179343	prot-a-1349	rs116135844	A	G	0.04451	High mobility group protein 20A
7916	0.371535	0.0362	4	0.0402	168179343	ubm-a-1657	rs116135844	A	G	0.042788	NET100 0501
7916	0.371535	0.0363	4	0.0407	168179343	ubm-a-2489	rs116135844	A	G	0.042788	NET100 1333
7916	0.371535	-0.0267	4	0.03	168179343	ubm-a-133	rs116135844	A	G	0.042788	IDP T1 FAST ROIs R amygdala
7916	0.371535	-0.0281	4	0.0316	168179343	ubm-a-2883	rs116135844	A	G	0.042788	a2009s rh G rectus area
7916	0.371535	0.0279	4	0.0313	168179343	ubm-a-2895	rs116135844	A	G	0.042788	a2009s rh Pole temporal area
7916	0.371535	0.0327	4	0.0366	168179343	ubm-a-3002	rs116135844	A	G	0.042788	a2009s lh S calcarine thickness
7916	0.371535	0.0359	4	0.0403	168179343	ubm-a-2261	rs116135844	A	G	0.042788	NET100 1105
7916	0.371535	-0.0362	4	0.0403	168179343	ubm-a-1946	rs116135844	A	G	0.042788	NET100 0790
7916	0.371535	0.0295	4	0.0331	168179343	ubm-a-2670	rs116135844	A	G	0.042788	volume Left-Accumbens-area
7916	0.371535	-0.0361	4	0.0403	168179343	ubm-a-1863	rs116135844	A	G	0.042788	NET100 0707
7916	0.371535	-0.036	4	0.0404	168179343	ubm-a-1052	rs116135844	A	G	0.042788	NET25 0106
7916	0.371535	-0.0343	4	0.0384	168179343	ubm-a-3036	rs116135844	A	G	0.042788	DKTatlas rh entorhinal thickness
7916	0.371535	-0.0334	4	0.0377	168179343	ubm-a-755	rs116135844	A	G	0.042788	IDP dMRI ProbtrackX L2 ptr l
7916	0.371535	-0.0368	4	0.0409	168179343	ubm-a-1139	rs116135844	A	G	0.042788	NET25 0193
7916	0.371535	-0.0359	4	0.0399	168179343	ubm-a-1231	rs116135844	A	G	0.042788	NET100 0075
7916	0.371535	-0.0365	4	0.0408	168179343	ubm-a-1454	rs116135844	A	G	0.042788	NET100 0298
7916	0.371535	-0.0361	4	0.0401	168179343	ubm-a-1762	rs116135844	A	G	0.042788	NET100 0606
7916	0.371535	0.0363	4	0.0409	168179343	ubm-a-1088	rs116135844	A	G	0.042788	NET25 0142
7916	0.371535	0.0365	4	0.0409	168179343	ubm-a-184	rs116135844	A	G	0.042788	IDP tfMRI median BOLD faces
7916	0.371535	0.0281	4	0.0314	168179343	ubm-a-2668	rs116135844	A	G	0.042788	volume Left-Amygdala
7916	0.371535	0.036	4	0.0405	168179343	ubm-a-2474	rs116135844	A	G	0.042788	NET100 1318
7916	0.371535	-0.0355	4	0.04	168179343	ubm-a-2289	rs116135844	A	G	0.042788	NET100 1133
7916	0.371535	-0.0363	4	0.0407	168179343	ubm-a-1120	rs116135844	A	G	0.042788	NET25 0174
7916	0.371535	-0.0368	4	0.0409	168179343	ubm-a-1458	rs116135844	A	G	0.042788	NET100 0302
7916	0.371535	0.0356	4	0.0396	168179343	ubm-a-556	rs116135844	A	G	0.042788	IDP dMRI TBSS OD Superior corona radiata R
344292	0.37163	0.0052786	4	0.0059083	168179343	ukb-d-30610_irnt	rs116135844	A	G	0.04382	Alkaline phosphatase
#N/A	0.3717	0.1653	4	0.185	168179343	finn-b-CD2_BENIGN_SKIN_LOWERLIMB_EXALLC	rs116135844	A	G	0.04529	"Benign neoplasm: Skin of lower limb, including hip" (all cancers excluded)
#N/A	0.3718	0.0935	4	0.1047	168179343	finn-b-F5_PTSD	rs116135844	A	G	0.04527	Post-traumatic stress disorder
#N/A	0.3719	0.1097	4	0.1229	168179343	ukb-e-SBP_p1_MID	rs116135844	A	G	0.9764	Systolic blood pressure, automated reading, adjusted by medication
#N/A	0.3722	0.046	4	0.0516	168179343	finn-b-N14_CALCUKIDUR	rs116135844	A	G	0.04533	Calculus of kidney and ureter
#N/A	0.3723	-0.0425	4	0.0476	168179343	finn-b-O15_PRETERM	rs116135844	A	G	0.04563	Preterm labour and delivery
#N/A	0.3723	0.2772	4	0.3107	168179343	ukb-e-1508_p4_CSA	rs116135844	A	G	0.96658	Coffee type
3113	0.3726	-0.08459	4	0.09486	168179343	ebi-a-GCST90001973	rs116135844	A	G	0.0185	FSC-A on CD4+ T cell
#N/A	0.3727	0.1471	4	0.165	168179343	ukb-e-4990_CSA	rs116135844	A	G	0.96238	FI6 : conditional arithmetic
#N/A	0.3728	-0.1158	4	0.13	168179343	ukb-e-785_CSA	rs116135844	A	G	0.96389	Abdominal pain
#N/A	0.3729	-0.4524	4	0.5078	168179343	ukb-e-6138_p3_EAS	rs116135844	A	G	0.98895	Qualifications
#N/A	0.3737	-0.1063	4	0.1195	168179343	ukb-e-1279_EAS	rs116135844	A	G	0.98919	Exposure to tobacco smoke outside home
2850	0.3739	-0.09075	4	0.1021	168179343	ebi-a-GCST90002039	rs116135844	A	G	0.0188	CD80 on monocyte
#N/A	0.3739	-0.06466	4	0.07272	168179343	ukb-e-5160_CSA	rs116135844	A	G	0.96659	3mm regularity index (right)
#N/A	0.374	-0.08596	4	0.09669	168179343	ukb-e-137_MID	rs116135844	A	G	0.97648	Number of treatments/medications taken
#N/A	0.3741	0.3288	4	0.37	168179343	ukb-e-recode18_MID	rs116135844	A	G	0.97734	NA
#N/A	0.3742	-0.594	4	0.6685	168179343	ukb-e-1538_p2_EAS	rs116135844	A	G	0.989	Major dietary changes in the last 5 years
#N/A	0.3743	0.3015	4	0.3394	168179343	finn-b-I9_CERATHER	rs116135844	A	G	0.04524	Cerebral atherosclerosis (I9_CERATHER)
#N/A	0.3743	0.0803	4	0.0904	168179343	finn-b-M13_MUSCLE	rs116135844	A	G	0.04524	Disorders of muscles
#N/A	0.3744	0.1559	4	0.1756	168179343	ukb-e-6154_p6_CSA	rs116135844	A	G	0.96438	Medication for pain relief, constipation, heartburn
#N/A	0.3745	0.5825	4	0.656	168179343	ukb-e-recode312_EAS	rs116135844	A	G	0.98963	NA
#N/A	0.3748	0.0407	4	0.0459	168179343	finn-b-H7_MACULADEGEN	rs116135844	A	G	0.04539	Degeneration of macula and posterior pole
51427	0.374844	0.00524244	4	0.00590735	168179343	ukb-d-20079_6	rs116135844	A	G	0.0435718	Day-of-week questionnaire completion requested: Saturday
#N/A	0.3749	-0.2048	4	0.2308	168179343	ukb-e-4537_EAS	rs116135844	A	G	0.98945	Work/job satisfaction
117763	0.375381	-0.0016977	4	0.00191519	168179343	ukb-d-20546_1	rs116135844	A	G	0.043701	Substances taken for depression: Unprescribed medication (more than once)
#N/A	0.3756	0.1018	4	0.1149	168179343	finn-b-Q17_CONGEN_MALFO_CARDIAC_SEPTA	rs116135844	A	G	0.04533	Congenital malformations of cardiac septa
#N/A	0.3756	-0.06931	4	0.07823	168179343	ukb-e-5159_CSA	rs116135844	A	G	0.96657	3mm asymmetry index (right)
7916	0.375709	-0.032383	4	0.040602	168179343	ubm-a-1401	rs116135844	A	G	0.042788	NET100 0245
#N/A	0.3758	-0.1252	4	0.1414	168179343	finn-b-CD2_BENIGN_SKIN_TRUNK_EXALLC	rs116135844	A	G	0.04527	Benign neoplasm: Skin of trunk (all cancers excluded)
#N/A	0.3759	0.1138	4	0.1285	168179343	ukb-e-30190_MID	rs116135844	A	G	0.97664	Monocyte percentage
168105	0.376	-0.002	4	0.003	168179343	ebi-a-GCST005327	rs116135844	A	G	0.04082	Neuroticism
#N/A	0.3761	0.08483	4	0.09583	168179343	ukb-e-46_MID	rs116135844	A	G	0.97638	Hand grip strength (left)
357712	0.376252	0.00211604	4	0.00239148	168179343	ukb-d-20118_5	rs116135844	A	G	0.0437837	Home area population density - urban or rural: England/Wales - Urban - less sparse
#N/A	0.3764	-0.0291	4	0.0329	168179343	finn-b-ST19_DISLO_SPRAIN_STRAIN_JOINTS_LIGAM_KNEE	rs116135844	A	G	0.0453	Dislocation, sprain and strain of joints and ligaments of knee
331803	0.376441	0.00354848	4	0.00401196	168179343	ukb-a-263	rs116135844	A	G	0.0458957	Weight change compared with 1 year ago
#N/A	0.3765	-0.02997	4	0.03389	168179343	ukb-e-21022_MID	rs116135844	A	G	0.97631	Age at recruitment
#N/A	0.3765	0.1426	4	0.1612	168179343	ukb-e-41229_p24_CSA	rs116135844	A	G	0.96497	PCT responsible for patient data
361194	0.376567	-0.000449879	4	0.000508775	168179343	ukb-d-K31	rs116135844	A	G	0.0437786	Diagnoses - main ICD10: K31 Other diseases of stomach and duodenum
982	0.3768	0.10425	4	0.11796	168179343	ebi-a-GCST90000482	rs116135844	A	G	#N/A	Leukemia inhibitory factor receptor levels
#N/A	0.3769	-0.0565	4	0.064	168179343	finn-b-RHEUMA_OTHER_WIDE	rs116135844	A	G	0.04533	Other (seronegative) rheumatoid arthritis, wide
#N/A	0.3769	-0.03661	4	0.04143	168179343	ukb-e-102180_CSA	rs116135844	A	G	0.96257	Fruitcake intake
#N/A	0.3775	0.1302	4	0.1475	168179343	finn-b-C3_NSCLC_ADENO	rs116135844	A	G	0.04534	Non-small cell lung cancer, adenocarcinoma
#N/A	0.3776	-0.0174	4	0.0197	168179343	finn-b-H8_EAR	rs116135844	A	G	0.04534	Diseases of the ear and mastoid process
#N/A	0.3777	0.1962	4	0.2224	168179343	finn-b-M13_WEGENER	rs116135844	A	G	0.04529	Wegener granulomatosis
292933	0.37776	-0.0056095	4	0.0063598	168179343	ukb-d-30660_irnt	rs116135844	A	G	0.043619	Direct bilirubin
#N/A	0.3779	0.088	4	0.0998	168179343	finn-b-F5_MOODOTH	rs116135844	A	G	0.04523	Other and unspecidied mood [affective] disorders
91149	0.377908	0.00241267	4	0.0027362	168179343	ukb-d-22617_4215	rs116135844	A	G	0.0437604	Job SOC coding: Personal assistants and other secretaries
24722	0.377937	0.020105	4	0.022785	168179343	met-c-897	rs116135844	A	G	0.053139	Leucine
#N/A	0.3781	0.0284	4	0.0322	168179343	finn-b-Z21_CONTRACEPTIVE_MANAG	rs116135844	A	G	0.04546	Contraceptive management
3651	0.3783	-0.07635	4	0.08665	168179343	ebi-a-GCST90001807	rs116135844	A	G	0.0201	CD27 on Plasma Blast-Plasma Cell
#N/A	0.3783	0.03106	4	0.03525	168179343	ukb-e-100820_CSA	rs116135844	A	G	0.96257	Sweetened cereal intake
9463	0.37872	0.01	4	0.01	168179343	ebi-a-GCST005064	rs116135844	A	G	#N/A	Aspartate aminotransferase levels
299898	0.378884	-0.0023267	4	0.00264411	168179343	ukb-d-1468_4	rs116135844	A	G	0.043733	Cereal type: Muesli
333997	0.378894	0.00120875	4	0.00137367	168179343	ukb-a-229	rs116135844	A	G	0.0458957	Home area population density - urban or rural: England/Wales - Village - less sparse
7637	0.379051	-0.00109505	4	0.0012448	168179343	ukb-a-357	rs116135844	A	G	0.0458957	Underlying (primary) cause of death: ICD10: E85.4 Organ-limited amyloidosis
#N/A	0.3791	0.1568	4	0.1783	168179343	finn-b-CD2_INSITU_MELANOMA	rs116135844	A	G	0.04534	Melanoma in situ
#N/A	0.3793	-0.05	4	0.0569	168179343	finn-b-K11_OTHENTERCOL	rs116135844	A	G	0.04543	Other noninfective gastroenteritis and colitis
#N/A	0.3794	-0.1189	4	0.1353	168179343	ukb-e-6160_p6_CSA	rs116135844	A	G	0.96395	Leisure/social activities
361194	0.379425	-0.000860318	4	0.000978793	168179343	ukb-d-I9_CHD	rs116135844	A	G	0.0437786	Major coronary heart disease event
361194	0.379425	-0.000860318	4	0.000978793	168179343	ukb-d-I9_CHD_NOREV	rs116135844	A	G	0.0437786	Major coronary heart disease event excluding revascularizations
69970	0.37943	0.02935	4	0.03339	168179343	ieu-a-1133	rs116135844	A	G	0.038893	ER+ Breast cancer (iCOGS)
2920	0.3796	-0.09076	4	0.1033	168179343	ebi-a-GCST90002031	rs116135844	A	G	0.0188	CD39 on CD39+ secreting CD4 regulatory T cell
3112	0.3797	-0.08811	4	0.1003	168179343	ebi-a-GCST90002028	rs116135844	A	G	0.0185	CD19 on B cell
#N/A	0.3798	0.1385	4	0.1577	168179343	ukb-e-21001_EAS	rs116135844	A	G	0.98931	Body mass index (BMI)
#N/A	0.38	-0.00910083	4	0.0103989	168179343	met-d-Ala	rs116135844	A	G	0.044112	Alanine
395710	0.38	0.00118368	4	0.00135906	168179343	ieu-b-4959	rs116135844	A	G	0.043448	Malignant non-melanoma skin cancer
455364	0.38	-0.00181161	4	0.00204847	168179343	ukb-b-8476	rs116135844	A	G	0.043488	Loneliness, isolation
64944	0.38	0.00334686	4	0.00383117	168179343	ukb-b-12901	rs116135844	A	G	0.043185	Other alcohol intake
462933	0.38	-0.000908555	4	0.00104575	168179343	ukb-b-1962	rs116135844	A	G	0.043484	Operation code: bilateral oophorectomy
461536	0.38	-0.00334621	4	0.00382262	168179343	ukb-b-16881	rs116135844	A	G	0.0435	Sitting height
399793	0.38	-0.0010829	4	0.00122068	168179343	ukb-b-323	rs116135844	A	G	0.043544	Illnesses of father: Alzheimer's disease/dementia
263315	0.38	-0.00513724	4	0.00587531	168179343	ukb-b-1712	rs116135844	A	G	0.043108	Job involves shift work
95998	0.38	0.0101973	4	0.0115871	168179343	ukb-b-11182	rs116135844	A	G	0.043386	3mm cylindrical power (left)
64979	0.38	-0.012007	4	0.0136779	168179343	ukb-b-7372	rs116135844	A	G	0.043216	Magnesium
3301	0.380189	-0.0555	4	0.063	168179343	prot-a-2682	rs116135844	A	G	0.04451	Semenogelin-2
3301	0.380189	-0.0548	4	0.063	168179343	prot-a-2875	rs116135844	A	G	0.04451	Stromal interaction molecule 1
3301	0.380189	0.0553	4	0.063	168179343	prot-a-2622	rs116135844	A	G	0.04451	Protein S100-A9
3301	0.380189	-0.0557	4	0.063	168179343	prot-a-380	rs116135844	A	G	0.04451	Coiled-coil domain-containing protein 126
3301	0.380189	0.0557	4	0.063	168179343	prot-a-1812	rs116135844	A	G	0.04451	Lymphocyte antigen 86
3301	0.380189	0.0553	4	0.063	168179343	prot-a-177	rs116135844	A	G	0.04451	Artemin
3301	0.380189	0.0557	4	0.063	168179343	prot-a-2338	rs116135844	A	G	0.04451	Phosphopantothenoylcysteine decarboxylase
3301	0.380189	0.0557	4	0.063	168179343	prot-a-3013	rs116135844	A	G	0.04451	Macoilin
3301	0.380189	0.0557	4	0.063	168179343	prot-a-1036	rs116135844	A	G	0.04451	BRISC complex subunit Abro1
3301	0.380189	-0.0555	4	0.063	168179343	prot-a-891	rs116135844	A	G	0.04451	Endothelial differentiation-related factor 1
3301	0.380189	0.0557	4	0.063	168179343	prot-a-2576	rs116135844	A	G	0.04451	RNA-binding protein 40
3301	0.380189	-0.0551	4	0.063	168179343	prot-a-3061	rs116135844	A	G	0.04451	Tumor necrosis factor ligand superfamily member 4
3301	0.380189	0.0553	4	0.063	168179343	prot-a-1602	rs116135844	A	G	0.04451	Junctophilin-1
3301	0.380189	0.0553	4	0.063	168179343	prot-a-1763	rs116135844	A	G	0.04451	Putative apolipoprotein(a)-like protein 2
3301	0.380189	0.0549	4	0.063	168179343	prot-a-3077	rs116135844	A	G	0.04451	Torsin-1A-interacting protein 2
3301	0.380189	0.055	4	0.063	168179343	prot-a-700	rs116135844	A	G	0.04451	Cysteine and glycine-rich protein 2
3301	0.380189	-0.0555	4	0.063	168179343	prot-a-1374	rs116135844	A	G	0.04451	Ribonuclease UK114
3301	0.380189	-0.055	4	0.0629	168179343	prot-a-1666	rs116135844	A	G	0.04451	Kallikrein-7
3301	0.380189	0.0548	4	0.063	168179343	prot-a-1028	rs116135844	A	G	0.04451	Protein FAM163B
3301	0.380189	-0.0551	4	0.063	168179343	prot-a-883	rs116135844	A	G	0.04451	Endothelin-converting enzyme 1
3301	0.380189	0.0553	4	0.063	168179343	prot-a-657	rs116135844	A	G	0.04451	Cysteine-rich with EGF-like domain protein 1
3301	0.380189	0.0558	4	0.063	168179343	prot-a-227	rs116135844	A	G	0.04451	B melanoma antigen 2
3301	0.380189	0.0552	4	0.063	168179343	prot-a-1440	rs116135844	A	G	0.04451	Immunoglobulin superfamily DCC subclass member 3
3301	0.380189	-0.0556	4	0.063	168179343	prot-a-614	rs116135844	A	G	0.04451	Conserved oligomeric Golgi complex subunit 8
3301	0.380189	0.055	4	0.063	168179343	prot-a-2366	rs116135844	A	G	0.04451	AMP Kinase (alpha2beta2gamma1)
3301	0.380189	-0.0549	4	0.063	168179343	prot-a-243	rs116135844	A	G	0.04451	Transcription factor TFIIIB component B'' homolog
3301	0.380189	-0.0548	4	0.063	168179343	prot-a-606	rs116135844	A	G	0.04451	Ciliary neurotrophic factor receptor subunit alpha
3301	0.380189	-0.0548	4	0.063	168179343	prot-a-1632	rs116135844	A	G	0.04451	UPF0577 protein KIAA1324-like
3301	0.380189	0.0552	4	0.063	168179343	prot-a-139	rs116135844	A	G	0.04451	Amyloid beta A4 protein
3301	0.380189	0.0549	4	0.063	168179343	prot-a-1905	rs116135844	A	G	0.04451	Histone-lysine N-methyltransferase 2D
3301	0.380189	-0.0558	4	0.063	168179343	prot-a-2008	rs116135844	A	G	0.04451	Neural cell adhesion molecule 2
7916	0.380189	-0.0245	4	0.0281	168179343	ubm-a-79	rs116135844	A	G	0.042788	IDP T1 FAST ROIs R subcallosal cortex
7916	0.380189	0.0355	4	0.0406	168179343	ubm-a-1316	rs116135844	A	G	0.042788	NET100 0160
7916	0.380189	-0.0357	4	0.0408	168179343	ubm-a-2472	rs116135844	A	G	0.042788	NET100 1316
7916	0.380189	0.0299	4	0.0342	168179343	ubm-a-46	rs116135844	A	G	0.042788	IDP T1 FAST ROIs L mid temp gyrus ant
7916	0.380189	-0.0352	4	0.0398	168179343	ubm-a-805	rs116135844	A	G	0.042788	IDP dMRI ProbtrackX ICVF ilf r
7916	0.380189	-0.0357	4	0.0406	168179343	ubm-a-2255	rs116135844	A	G	0.042788	NET100 1099
7916	0.380189	-0.0358	4	0.0406	168179343	ubm-a-1905	rs116135844	A	G	0.042788	NET100 0749
7916	0.380189	0.0359	4	0.041	168179343	ubm-a-2358	rs116135844	A	G	0.042788	NET100 1202
7916	0.380189	-0.0355	4	0.0407	168179343	ubm-a-1951	rs116135844	A	G	0.042788	NET100 0795
7916	0.380189	0.035	4	0.0402	168179343	ubm-a-1602	rs116135844	A	G	0.042788	NET100 0446
7916	0.380189	0.0356	4	0.0408	168179343	ubm-a-1413	rs116135844	A	G	0.042788	NET100 0257
7916	0.380189	0.0336	4	0.0384	168179343	ubm-a-3134	rs116135844	A	G	0.042788	a2009s rh S suborbital thickness
7916	0.380189	0.0358	4	0.0408	168179343	ubm-a-1251	rs116135844	A	G	0.042788	NET100 0095
7916	0.380189	-0.0355	4	0.0408	168179343	ubm-a-2003	rs116135844	A	G	0.042788	NET100 0847
7916	0.380189	0.0286	4	0.0324	168179343	ubm-a-2844	rs116135844	A	G	0.042788	DKTatlas rh rostralanteriorcingulate area
7916	0.380189	0.0319	4	0.0365	168179343	ubm-a-21	rs116135844	A	G	0.042788	IDP T1 FIRST left amygdala volume
7916	0.380189	0.0355	4	0.0404	168179343	ubm-a-1976	rs116135844	A	G	0.042788	NET100 0820
7916	0.380189	0.035	4	0.0398	168179343	ubm-a-725	rs116135844	A	G	0.042788	IDP dMRI ProbtrackX L1 mcp
7916	0.380189	-0.033	4	0.0377	168179343	ubm-a-664	rs116135844	A	G	0.042788	IDP dMRI ProbtrackX MD cst r
7916	0.380189	-0.0341	4	0.0389	168179343	ubm-a-859	rs116135844	A	G	0.042788	IDP dMRI ProbtrackX ISOVF ilf r
7916	0.380189	-0.0327	4	0.0371	168179343	ubm-a-282	rs116135844	A	G	0.042788	IDP dMRI TBSS MD Fornix cres+Stria terminalis R
7916	0.380189	0.0356	4	0.0407	168179343	ubm-a-2238	rs116135844	A	G	0.042788	NET100 1082
7916	0.380189	0.0362	4	0.041	168179343	ubm-a-1339	rs116135844	A	G	0.042788	NET100 0183
7916	0.380189	0.0361	4	0.0409	168179343	ubm-a-2075	rs116135844	A	G	0.042788	NET100 0919
#N/A	0.3803	-0.057	4	0.0649	168179343	finn-b-ST19_ADVER_EFFEC_NOT_ELSEW_CLASSIFIED	rs116135844	A	G	0.04536	Adverse effects, not elsewhere classified
#N/A	0.3804	0.1321	4	0.1506	168179343	finn-b-CD2_NONHODGKIN_NAS	rs116135844	A	G	0.04534	Other and unspecified types of non-Hodgkin lymphoma
371318	0.3806	-0.00513844	4	0.00585911	168179343	ebi-a-GCST006952	rs116135844	A	G	0.0423238	Feeling tense
#N/A	0.3806	0.1144	4	0.1305	168179343	ukb-e-1873_EAS	rs116135844	A	G	0.98979	Number of full brothers
15522	0.380756	0.0403465	4	0.0460311	168179343	ebi-a-GCST008038	rs116135844	A	G	0.0198619	Mean corpuscular hemoglobin concentration
20848	0.381187	-0.02235	4	0.025124	168179343	met-c-904	rs116135844	A	G	0.050866	Total cholesterol in medium LDL
286550	0.381202	0.00329315	4	0.00376065	168179343	ukb-a-20	rs116135844	A	G	0.0458957	Exposure to tobacco smoke outside home
314658	0.38129	0.00086825	4	0.00099169	168179343	ukb-d-30810_raw	rs116135844	A	G	0.043926	Phosphate
#N/A	0.3813	-0.1475	4	0.1684	168179343	finn-b-ST19_TRAUMAT_SUBAR_HAEMORRHAGE	rs116135844	A	G	0.04526	Traumatic subarachnoid haemorrhage
#N/A	0.3818	0.0788	4	0.0901	168179343	finn-b-VWXY20_OTHER_EXTER_CAUSES_ACCIDENTAL_INJURY	rs116135844	A	G	0.04533	Other external causes of accidental injury
175475	0.3819	0.0187	4	0.0214	168179343	ieu-a-1127	rs116135844	A	G	0.0376	ER+ Breast cancer (Combined Oncoarray; iCOGS; GWAS meta analysis)
3440	0.382	-0.07323	4	0.08377	168179343	ebi-a-GCST90001655	rs116135844	A	G	0.0192	CD28+ CD4-CD8- T cell %T cell
3387	0.3821	-0.08379	4	0.09586	168179343	ebi-a-GCST90001468	rs116135844	A	G	0.0193	CD62L- myeloid Dendritic Cell Absolute Count
#N/A	0.3821	-0.3043	4	0.3481	168179343	ukb-e-550_MID	rs116135844	A	G	0.97589	Abdominal hernia
#N/A	0.3822	-0.06717	4	0.07687	168179343	ukb-e-104500_CSA	rs116135844	A	G	0.96257	Grape intake
#N/A	0.3823	0.46	4	0.5265	168179343	ukb-e-6160_p4_EAS	rs116135844	A	G	0.98935	Leisure/social activities
328694	0.382323	-0.00230802	4	0.00264189	168179343	ukb-a-40	rs116135844	A	G	0.0458957	Father still alive
#N/A	0.3824	0.1316	4	0.1506	168179343	finn-b-M13_SLE	rs116135844	A	G	0.04529	Systemic lupus erythematosus
#N/A	0.3825	-0.04024	4	0.04608	168179343	ukb-e-24022_CSA	rs116135844	A	G	0.96405	Average night-time sound level of noise pollution
#N/A	0.3828	-0.04021	4	0.04608	168179343	ukb-e-24020_CSA	rs116135844	A	G	0.96405	Average daytime sound level of noise pollution
89866	0.382848	0.00129482	4	0.00148375	168179343	ukb-d-22601_31193034	rs116135844	A	G	0.0437674	Job coding: other science technician, materials technician, technical assistant, technical officer
172454	0.382898	-0.00344356	4	0.00394645	168179343	ukb-a-31	rs116135844	A	G	0.0458957	Alcohol usually taken with meals
#N/A	0.3829	-0.063	4	0.0722	168179343	finn-b-CHILDHOOD_ALLERGY	rs116135844	A	G	0.04534	Childhood allergy (age < 16)
782	0.383083	0.472409	4	0.541611	168179343	ebi-a-GCST008044	rs116135844	A	G	0.0186241	Systolic blood pressure
361194	0.383098	-0.00133447	4	0.00153	168179343	ukb-d-K11_HERNIA	rs116135844	A	G	0.0437786	Hernia
#N/A	0.3831	0.1101	4	0.1263	168179343	finn-b-I9_LBBB	rs116135844	A	G	0.04527	Left bundle-branch block
#N/A	0.3831	0.07787	4	0.08928	168179343	ukb-e-2296_EAS	rs116135844	A	G	0.98946	Falls in the last year
#N/A	0.3832	-0.16	4	0.1835	168179343	finn-b-M13_MUSCLESTRAIN	rs116135844	A	G	0.04519	Muscle strain
#N/A	0.3833	-0.0275	4	0.0316	168179343	finn-b-H7_CONJUNCTIVITIS	rs116135844	A	G	0.04538	Conjunctivitis
9092	0.383681	0.0106513	4	0.0122263	168179343	ukb-d-40001_C349	rs116135844	A	G	0.0438983	Underlying (primary) cause of death: ICD10: C34.9 Bronchus or lung, unspecified
#N/A	0.3839	0.09232	4	0.106	168179343	ukb-e-recode18_CSA	rs116135844	A	G	0.96574	NA
336138	0.38403	0.00163352	4	0.00187653	168179343	ukb-a-427	rs116135844	A	G	0.0458957	Mouth/teeth dental problems: Mouth ulcers
#N/A	0.3842	-0.03915	4	0.04499	168179343	ukb-e-2149_CSA	rs116135844	A	G	0.9655	Lifetime number of sexual partners
#N/A	0.3844	-0.1031	4	0.1185	168179343	finn-b-H7_CONJUHAEMOR	rs116135844	A	G	0.04545	conjunctival haemorrhage
#N/A	0.3844	0.1645	4	0.1891	168179343	ukb-e-404_EAS	rs116135844	A	G	0.9892	Duration to first press of snap-button in each round
#N/A	0.3845	-0.0396	4	0.0455	168179343	finn-b-M13_RHEUMA_INCLAVO	rs116135844	A	G	0.04534	Rheumatoid arthritis (M13_RHEUMA_INCLAVO)
#N/A	0.3845	0.04947	4	0.05688	168179343	ukb-e-5221_CSA	rs116135844	A	G	0.96661	Index of best refractometry result (right)
3112	0.3849	-0.08356	4	0.09615	168179343	ebi-a-GCST90001910	rs116135844	A	G	0.0185	CD45 on B cell
#N/A	0.385	-0.1257	4	0.1447	168179343	finn-b-Q17_OTHER_CONGEN_MALFO_DIGES_SYSTEM1	rs116135844	A	G	0.04534	Other congenital malformations of the digestive system
#N/A	0.3852	-0.03191	4	0.03675	168179343	ukb-e-102830_CSA	rs116135844	A	G	0.96257	Soft cheese intake
#N/A	0.3852	-0.5222	4	0.6013	168179343	ukb-e-52_p2_EAS	rs116135844	A	G	0.98905	Month of birth
#N/A	0.3854	-0.04459	4	0.05137	168179343	ukb-e-1359_CSA	rs116135844	A	G	0.96432	Poultry intake
89866	0.385605	0.00132312	4	0.001525	168179343	ukb-d-22601_24423108	rs116135844	A	G	0.0437674	Job coding: social worker, child care/protection officer, adoption officer, mental health officer, almoner, family case worker
982	0.38566	0.10233	4	0.11796	168179343	ebi-a-GCST90000444	rs116135844	A	G	#N/A	CCL20 levels
#N/A	0.3857	0.047	4	0.0542	168179343	finn-b-O15_GESTAT_HYPERT	rs116135844	A	G	0.04594	Gestational [pregnancy-induced] hypertension
361194	0.385706	0.000316242	4	0.000364573	168179343	ukb-d-L12_ACTINKERA	rs116135844	A	G	0.0437786	Actinic keratosis
361194	0.386336	-0.000330536	4	0.000381556	168179343	ukb-d-L12_SCARCONDITIONS	rs116135844	A	G	0.0437786	Scar conditions and fibrosis of skin
#N/A	0.3864	-0.0465	4	0.0537	168179343	finn-b-D3_ANAEMIA_IRONDEF_NAS	rs116135844	A	G	0.04533	Other and unspecified iron deficiency
3113	0.3864	0.07943	4	0.0917	168179343	ebi-a-GCST90001917	rs116135844	A	G	0.0185	CD45 on CD8+ T cell
#N/A	0.3868	-0.23	4	0.2658	168179343	ukb-e-6164_p1_MID	rs116135844	A	G	0.97399	Types of physical activity in last 4 weeks
14701	0.3869	0.0177	4	0.0205	168179343	ieu-b-4855	rs116135844	A	G	#N/A	FEV1/FVC
337199	0.387284	-0.000123868	4	0.000143274	168179343	ukb-a-579	rs116135844	A	G	0.0458957	Diagnoses - main ICD10: O75 Other complications of labour and delivery not elsewhere classified
3387	0.3873	-0.0807	4	0.09333	168179343	ebi-a-GCST90001458	rs116135844	A	G	0.0193	Myeloid Dendritic Cell Absolute Count
#N/A	0.3875	0.1085	4	0.1255	168179343	ukb-e-20521_CSA	rs116135844	A	G	0.96988	Belittlement by partner or ex-partner as an adult
1858	0.3877	-0.1121	4	0.1298	168179343	ebi-a-GCST90001518	rs116135844	A	G	0.017	CD33+ HLA DR+ CD14- Absolute Count
#N/A	0.3877	0.08953	4	0.1036	168179343	ukb-e-1538_p3_CSA	rs116135844	A	G	0.96497	Major dietary changes in the last 5 years
2919	0.3878	-0.08594	4	0.09949	168179343	ebi-a-GCST90001863	rs116135844	A	G	0.0188	CD3 on CD28+ CD45RA- CD8+ T cell
#N/A	0.388	0.09477	4	0.1098	168179343	ukb-e-30160_MID	rs116135844	A	G	0.97664	Basophill count
#N/A	0.388	-0.2329	4	0.2698	168179343	ukb-e-41246_p47_CSA	rs116135844	A	G	0.96405	Treatment speciality of consultant (recoded)
3657	0.3885	-0.07695	4	0.08921	168179343	ebi-a-GCST90001709	rs116135844	A	G	0.0204	BAFF-R on IgD+ CD38dim B cell
#N/A	0.3886	0.281	4	0.3259	168179343	ukb-e-6138_p3_MID	rs116135844	A	G	0.97751	Qualifications
154988	0.388675	0.00331606	4	0.00384683	168179343	ukb-a-301	rs116135844	A	G	0.0458957	Hair/balding pattern: Pattern 2
#N/A	0.3887	0.321	4	0.3725	168179343	finn-b-M13_MUSCLEATROPH	rs116135844	A	G	0.04522	Muscle wasting and atrophy, not elsewhere classified
#N/A	0.3888	0.2479	4	0.2877	168179343	finn-b-CD2_BENIGN_CONNSOFT_NOS_EXALLC	rs116135844	A	G	0.04529	"Benign neoplasm: Connective and other soft tissue, unspecified" (all cancers excluded)
#N/A	0.3888	0.1821	4	0.2113	168179343	finn-b-CD2_BENIGN_SKIN_UPPERLIMB_EXALLC	rs116135844	A	G	0.04529	"Benign neoplasm: Skin of upper limb, including shoulder" (all cancers excluded)
#N/A	0.3888	-0.082	4	0.0952	168179343	finn-b-G6_NEUINFL	rs116135844	A	G	0.04534	Inflammatory diseases of the central nervous system
#N/A	0.3889	0.07136	4	0.08283	168179343	ukb-e-3148_CSA	rs116135844	A	G	0.96378	Heel bone mineral density (BMD)
3301	0.389045	0.0543	4	0.063	168179343	prot-a-2842	rs116135844	A	G	0.04451	Lupus La protein
3301	0.389045	-0.0545	4	0.063	168179343	prot-a-1469	rs116135844	A	G	0.04451	Interleukin-12
3301	0.389045	0.0544	4	0.063	168179343	prot-a-2493	rs116135844	A	G	0.04451	Retinoic acid receptor responder protein 1
3301	0.389045	0.0544	4	0.063	168179343	prot-a-178	rs116135844	A	G	0.04451	Acid ceramidase
3301	0.389045	0.0538	4	0.063	168179343	prot-a-2355	rs116135844	A	G	0.04451	Protein regulator of cytokinesis 1
3301	0.389045	0.0542	4	0.063	168179343	prot-a-2356	rs116135844	A	G	0.04451	Lysosomal Pro-X carboxypeptidase
3301	0.389045	0.0541	4	0.063	168179343	prot-a-2455	rs116135844	A	G	0.04451	Poliovirus receptor
3301	0.389045	-0.0544	4	0.063	168179343	prot-a-1829	rs116135844	A	G	0.04451	Melanoma-associated antigen B10
3301	0.389045	0.0539	4	0.063	168179343	prot-a-2831	rs116135844	A	G	0.04451	Sepiapterin reductase
3301	0.389045	-0.0538	4	0.063	168179343	prot-a-208	rs116135844	A	G	0.04451	Zinc-alpha-2-glycoprotein
3301	0.389045	0.0542	4	0.063	168179343	prot-a-344	rs116135844	A	G	0.04451	Calreticulin
3301	0.389045	0.0543	4	0.063	168179343	prot-a-710	rs116135844	A	G	0.04451	Cardiotrophin-1
3301	0.389045	-0.0541	4	0.063	168179343	prot-a-2938	rs116135844	A	G	0.04451	Transcobalamin-1
3301	0.389045	-0.0548	4	0.063	168179343	prot-a-604	rs116135844	A	G	0.04451	Ciliary neurotrophic factor
3301	0.389045	0.0539	4	0.063	168179343	prot-a-1151	rs116135844	A	G	0.04451	Alpha-(1,3)-fucosyltransferase 10
3301	0.389045	0.054	4	0.063	168179343	prot-a-2507	rs116135844	A	G	0.04451	Retinol-binding protein 4
3301	0.389045	-0.0544	4	0.063	168179343	prot-a-1245	rs116135844	A	G	0.04451	Glypican-1
3301	0.389045	0.0539	4	0.063	168179343	prot-a-390	rs116135844	A	G	0.04451	C-C motif chemokine 14
3301	0.389045	0.0547	4	0.063	168179343	prot-a-2798	rs116135844	A	G	0.04451	Suppressor of cytokine signaling 7
3301	0.389045	0.0538	4	0.063	168179343	prot-a-1789	rs116135844	A	G	0.04451	Leucine-rich repeat-containing protein 4C
3301	0.389045	-0.0547	4	0.063	168179343	prot-a-910	rs116135844	A	G	0.04451	Epidermal growth factor receptor variant III
3301	0.389045	-0.054	4	0.063	168179343	prot-a-1882	rs116135844	A	G	0.04451	Hepatocyte growth factor receptor
3301	0.389045	0.0542	4	0.063	168179343	prot-a-148	rs116135844	A	G	0.04451	Rho GTPase-activating protein 25
3301	0.389045	-0.0539	4	0.063	168179343	prot-a-444	rs116135844	A	G	0.04451	ADP-ribosyl cyclase/cyclic ADP-ribose hydrolase 1
3301	0.389045	0.0545	4	0.063	168179343	prot-a-3154	rs116135844	A	G	0.04451	Ubiquitin-fold modifier 1
3301	0.389045	0.0538	4	0.063	168179343	prot-a-1536	rs116135844	A	G	0.04451	Interleukin-5 receptor subunit alpha
3301	0.389045	0.0543	4	0.063	168179343	prot-a-2240	rs116135844	A	G	0.04451	Pyridoxal phosphate phosphatase
3301	0.389045	-0.0547	4	0.063	168179343	prot-a-210	rs116135844	A	G	0.04451	Beta-1,3-glucosyltransferase
3301	0.389045	0.0545	4	0.063	168179343	prot-a-2871	rs116135844	A	G	0.04451	Double-stranded RNA-binding protein Staufen homolog 1
3301	0.389045	0.0543	4	0.063	168179343	prot-a-2252	rs116135844	A	G	0.04451	Prefoldin subunit 5
3301	0.389045	0.0546	4	0.063	168179343	prot-a-2227	rs116135844	A	G	0.04451	Platelet-derived growth factor C
7916	0.389045	0.0354	4	0.041	168179343	ubm-a-973	rs116135844	A	G	0.042788	NET25 0027
7916	0.389045	-0.0335	4	0.0391	168179343	ubm-a-205	rs116135844	A	G	0.042788	IDP dMRI TBSS FA Medial lemniscus L
7916	0.389045	-0.0351	4	0.0408	168179343	ubm-a-1572	rs116135844	A	G	0.042788	NET100 0416
7916	0.389045	-0.0357	4	0.0412	168179343	ubm-a-2241	rs116135844	A	G	0.042788	NET100 1085
7916	0.389045	0.0352	4	0.0409	168179343	ubm-a-1194	rs116135844	A	G	0.042788	NET100 0038
7916	0.389045	-0.0351	4	0.0409	168179343	ubm-a-2031	rs116135844	A	G	0.042788	NET100 0875
7916	0.389045	0.0356	4	0.041	168179343	ubm-a-1134	rs116135844	A	G	0.042788	NET25 0188
7916	0.389045	-0.0355	4	0.041	168179343	ubm-a-2022	rs116135844	A	G	0.042788	NET100 0866
7916	0.389045	0.0349	4	0.0407	168179343	ubm-a-2143	rs116135844	A	G	0.042788	NET100 0987
7916	0.389045	-0.0354	4	0.0409	168179343	ubm-a-1510	rs116135844	A	G	0.042788	NET100 0354
7916	0.389045	-0.0355	4	0.0409	168179343	ubm-a-688	rs116135844	A	G	0.042788	IDP dMRI ProbtrackX MO cgh l
7916	0.389045	-0.0355	4	0.0408	168179343	ubm-a-2217	rs116135844	A	G	0.042788	NET100 1061
7916	0.389045	-0.0354	4	0.0408	168179343	ubm-a-2232	rs116135844	A	G	0.042788	NET100 1076
7916	0.389045	0.0343	4	0.0401	168179343	ubm-a-2339	rs116135844	A	G	0.042788	NET100 1183
7916	0.389045	0.0354	4	0.041	168179343	ubm-a-2533	rs116135844	A	G	0.042788	NET100 1377
7916	0.389045	0.0325	4	0.0376	168179343	ubm-a-422	rs116135844	A	G	0.042788	IDP dMRI TBSS L2 Cingulum cingulate gyrus R
7916	0.389045	0.0244	4	0.0285	168179343	ubm-a-2827	rs116135844	A	G	0.042788	DKTatlas rh inferiortemporal area
7916	0.389045	-0.0354	4	0.0409	168179343	ubm-a-1597	rs116135844	A	G	0.042788	NET100 0441
7916	0.389045	0.0353	4	0.0407	168179343	ubm-a-1698	rs116135844	A	G	0.042788	NET100 0542
7916	0.389045	0.0338	4	0.039	168179343	ubm-a-1817	rs116135844	A	G	0.042788	NET100 0661
7916	0.389045	-0.0308	4	0.0358	168179343	ubm-a-2804	rs116135844	A	G	0.042788	a2009s lh S oc sup&transversal area
7916	0.389045	-0.035	4	0.0406	168179343	ubm-a-2270	rs116135844	A	G	0.042788	NET100 1114
7916	0.389045	-0.035	4	0.0406	168179343	ubm-a-1410	rs116135844	A	G	0.042788	NET100 0254
7916	0.389045	-0.0351	4	0.0409	168179343	ubm-a-1199	rs116135844	A	G	0.042788	NET100 0043
7916	0.389045	-0.0349	4	0.0406	168179343	ubm-a-2066	rs116135844	A	G	0.042788	NET100 0910
7916	0.389045	-0.0349	4	0.0408	168179343	ubm-a-1706	rs116135844	A	G	0.042788	NET100 0550
7916	0.389045	0.034	4	0.0397	168179343	ubm-a-876	rs116135844	A	G	0.042788	NODEamps25 0006
7916	0.389045	0.0305	4	0.0352	168179343	ubm-a-3025	rs116135844	A	G	0.042788	a2009s lh S postcentral thickness
7916	0.389045	0.0327	4	0.0382	168179343	ubm-a-935	rs116135844	A	G	0.042788	NODEamps100 0044
7916	0.389045	0.024	4	0.0278	168179343	ubm-a-29	rs116135844	A	G	0.042788	IDP T1 FAST ROIs R insular cortex
7916	0.389045	-0.0125	4	0.0147	168179343	ubm-a-2708	rs116135844	A	G	0.042788	volume MaskVol
337159	0.389081	0.00014154	4	0.000164335	168179343	ukb-a-112	rs116135844	A	G	0.0458957	Non-cancer illness code self-reported: polio / poliomyelitis
170384	0.3891	0.00785017	4	0.00911473	168179343	ebi-a-GCST004613	rs116135844	A	G	0.0457	Sum neutrophil eosinophil counts
337159	0.389111	0.000107785	4	0.000125152	168179343	ukb-a-147	rs116135844	A	G	0.0458957	Treatment/medication code: dothiepin
#N/A	0.3892	-0.03392	4	0.03939	168179343	ukb-e-102060_CSA	rs116135844	A	G	0.96257	Danish pastry intake
#N/A	0.3895	-0.2197	4	0.2553	168179343	finn-b-D3_ANAEMIAINCHRONICDISEASE	rs116135844	A	G	0.04537	Anaemia in chronic diseases classified elsewhere
2871	0.3895	0.08925	4	0.1037	168179343	ebi-a-GCST90002015	rs116135844	A	G	0.0185	CCR2 on plasmacytoid Dendritic Cell
#N/A	0.3896	-0.2275	4	0.2644	168179343	ukb-e-2492_MID	rs116135844	A	G	0.97475	Taking other prescription medications
337159	0.389825	-9.34277e-05	4	0.000108645	168179343	ukb-a-181	rs116135844	A	G	0.0458957	Treatment/medication code: indivina 1mg/2.5mg tablet
128266	0.39	0.00861544	4	0.0100172	168179343	ieu-a-1087	rs116135844	A	G	0.045233	Chronotype
64949	0.39	0.0167565	4	0.0196403	168179343	ukb-b-13702	rs116135844	A	G	0.04319	Time spent doing vigorous physical activity
151553	0.39	0.00332682	4	0.00383645	168179343	ukb-b-10387	rs116135844	A	G	0.043487	Leg pain on walking
112583	0.39	-0.00382938	4	0.00447615	168179343	ukb-b-7178	rs116135844	A	G	0.043616	Doctor diagnosed hayfever or allergic rhinitis
456380	0.39	-0.00446853	4	0.00516034	168179343	ukb-b-2618	rs116135844	A	G	0.043481	Nitrogen dioxide air pollution; 2005
454835	0.39	0.00285565	4	0.00331399	168179343	ukb-b-12828	rs116135844	A	G	0.043495	Leg fat-free mass (right)
64949	0.39	-0.00434839	4	0.00507745	168179343	ukb-b-6992	rs116135844	A	G	0.04319	Type of meals eaten: Restaurant meals
452236	0.39	0.00436332	4	0.00507277	168179343	ukb-b-11348	rs116135844	A	G	0.043518	Bread intake
95998	0.39	0.0059588	4	0.00688004	168179343	ukb-b-15924	rs116135844	A	G	0.043386	3mm index of best keratometry results (left)
84303	0.39	0.0106241	4	0.012412	168179343	ukb-b-16677	rs116135844	A	G	0.043636	6mm cylindrical power (right)
461384	0.39	0.00179771	4	0.00209021	168179343	ukb-b-11535	rs116135844	A	G	0.043504	Mineral and other dietary supplements: Glucosamine
91269	0.39	-0.00511177	4	0.0059648	168179343	ukb-b-13092	rs116135844	A	G	0.042506	Headaches for 3+ months
461725	0.39	0.00258805	4	0.00301638	168179343	ukb-b-2535	rs116135844	A	G	0.043507	Falls in the last year
456380	0.39	-0.00455743	4	0.00535592	168179343	ukb-b-1041	rs116135844	A	G	0.043481	Traffic intensity on the nearest major road
112583	0.39	0.00259506	4	0.00299418	168179343	ukb-b-12841	rs116135844	A	G	0.043616	Bring up phlegm/sputum/mucus on most days
64979	0.39	-0.011854	4	0.0138679	168179343	ukb-b-17079	rs116135844	A	G	0.043216	Total sugars
127898	0.39	0.00861544	4	0.0100172	168179343	ebi-a-GCST003837	rs116135844	A	G	0.045233	Chronotype
18096	0.390059	0.0012883	4	0.0014989	168179343	ebi-a-GCST90000287	rs116135844	A	G	0.044341	Myocardial fractal dimension (slice 1)
#N/A	0.3901	-0.0525	4	0.0611	168179343	finn-b-M13_CERVICALGIA	rs116135844	A	G	0.04463	Cervicalgia
#N/A	0.3901	-0.2871	4	0.3341	168179343	finn-b-CML	rs116135844	A	G	0.04534	Chronic myeloid leukaemia [CML], BCR/ABL-positive
317754	0.390136	0.00536633	4	0.00624448	168179343	ukb-a-360	rs116135844	A	G	0.0458957	Systolic blood pressure automated reading
335650	0.390366	-0.00136265	4	0.00158641	168179343	ukb-a-481	rs116135844	A	G	0.0458957	Types of transport used (excluding work): Cycle
337154	0.390457	0.00165276	4	0.00192452	168179343	ukb-a-21	rs116135844	A	G	0.0458957	Number of self-reported cancers
#N/A	0.3905	0.1584	4	0.1844	168179343	finn-b-CD2_BENIGN_SKIN_LOWERLIMB	rs116135844	A	G	0.04534	Benign neoplasm: Skin of lower limb, including hip
361194	0.390751	0.000624197	4	0.000727283	168179343	ukb-d-M13_LOWBACKPAIN	rs116135844	A	G	0.0437786	Low back pain
3427	0.3909	-0.0761	4	0.08869	168179343	ebi-a-GCST90001536	rs116135844	A	G	0.0191	CD45RA- CD4+ T cell %T cell
3657	0.3913	-0.07415	4	0.08648	168179343	ebi-a-GCST90001815	rs116135844	A	G	0.0204	CD38 on IgD- CD38dim B cell
982	0.3914	-0.1011	4	0.11796	168179343	ebi-a-GCST90000463	rs116135844	A	G	#N/A	CXCL9 levels
#N/A	0.3914	0.1356	4	0.1582	168179343	ukb-e-23104_EAS	rs116135844	A	G	0.98933	Body mass index (BMI)
#N/A	0.3916	0.05099	4	0.05951	168179343	ukb-e-1578_CSA	rs116135844	A	G	0.96433	Average weekly champagne plus white wine intake
#N/A	0.3917	0.0787	4	0.0919	168179343	finn-b-F5_DEMNAS	rs116135844	A	G	0.04537	Unspecified dementia
#N/A	0.3922	0.03574	4	0.04177	168179343	ukb-e-100010_CSA	rs116135844	A	G	0.96257	Portion size
13142	0.3924	-4.1491	4	4.851	168179343	ieu-a-1046	rs116135844	A	G	0.05277	Pallidum volume
199690	0.392671	-0.00682495	4	0.0079844	168179343	ukb-a-345	rs116135844	A	G	0.0458957	Mother's age at death
3437	0.3931	-0.08173	4	0.0957	168179343	ebi-a-GCST90001479	rs116135844	A	G	0.0192	CD4 regulatory T cell %T cell
#N/A	0.3937	0.0413	4	0.0484	168179343	finn-b-F5_ALCOHOL_DEPENDENCE	rs116135844	A	G	0.04535	Alcohol dependence
#N/A	0.3937	-0.0181	4	0.0212	168179343	finn-b-O15_PREG_BIRTH_PUERP	rs116135844	A	G	0.04583	Pregnancy, childbirth and the puerperium
982	0.39379	0.10059	4	0.11796	168179343	ebi-a-GCST90000475	rs116135844	A	G	#N/A	interleukin-18 receptor 1 levels
#N/A	0.3939	0.1662	4	0.195	168179343	finn-b-T1D_WIDE2	rs116135844	A	G	0.04546	Type 1 diabetes, wide definition, subgroup 2
#N/A	0.394	-0.0851	4	0.0998	168179343	finn-b-M13_RECUDISLOCATIO	rs116135844	A	G	0.04485	Recurrent dislocation and subluxation of joint
360270	0.394014	-0.00250547	4	0.00293945	168179343	ukb-d-1747_3	rs116135844	A	G	0.0437973	Hair colour (natural, before greying): Light brown
#N/A	0.3942	-0.11	4	0.1291	168179343	ukb-e-2473_CSA	rs116135844	A	G	0.96355	Other serious medical condition/disability diagnosed by doctor
15723	0.394209	-0.023383	4	0.027444	168179343	met-c-851	rs116135844	A	G	0.054547	Average number of double bonds in a fatty acid chain
#N/A	0.3943	0.1142	4	0.1341	168179343	ukb-e-AG_MID	rs116135844	A	G	0.97761	Albumin/Globulin ratio
#N/A	0.3945	-0.1342	4	0.1576	168179343	finn-b-ST19_OTHER_UNSPE_INJURI_ANKLE_FOOT	rs116135844	A	G	0.0454	Other and unspecified injuries of ankle and foot
3113	0.3945	0.08563	4	0.1006	168179343	ebi-a-GCST90001883	rs116135844	A	G	0.0185	CD16-CD56 on Natural Killer T
#N/A	0.3946	0.1963	4	0.2306	168179343	finn-b-ST19_OPEN_WOUND_THORAX	rs116135844	A	G	0.0454	Open wound of thorax
#N/A	0.3947	0.0799	4	0.09387	168179343	ukb-e-5162_CSA	rs116135844	A	G	0.96522	6mm regularity index (left)
361194	0.395017	0.000557134	4	0.000655024	168179343	ukb-d-M13_SPONDYLOPATHY	rs116135844	A	G	0.0437786	#Spondylopathies
#N/A	0.3951	-0.1138	4	0.1339	168179343	finn-b-CD2_BENIGN_DESCENDING_COLON	rs116135844	A	G	0.04534	Benign neoplasm: Descending colon
#N/A	0.3951	-0.08067	4	0.09486	168179343	ukb-e-20507_CSA	rs116135844	A	G	0.96952	Recent feelings of inadequacy
#N/A	0.3952	0.1011	4	0.119	168179343	finn-b-ST19_OTHER_UNSPE_INJURI_LOWER_LEG	rs116135844	A	G	0.0454	Other and unspecified injuries of lower leg
#N/A	0.3952	-0.2829	4	0.3327	168179343	finn-b-H7_DACRYOADENITIS	rs116135844	A	G	0.0452	Dacryoadenitis
335842	0.395454	-0.00378553	4	0.00445477	168179343	ukb-a-379	rs116135844	A	G	0.0458957	Hand grip strength (right)
#N/A	0.3955	0.211	4	0.2484	168179343	ukb-e-943_EAS	rs116135844	A	G	0.98915	Frequency of stair climbing in last 4 weeks
#N/A	0.3956	-0.1301	4	0.1532	168179343	finn-b-I9_PULMOTHHD_EXNONE	rs116135844	A	G	0.04534	Other pulmonary heart/vessel disease (no controls excluded)
#N/A	0.3959	-0.1614	4	0.1901	168179343	finn-b-I9_OTHINTRACRA	rs116135844	A	G	0.04522	Other intracranial haemorrhages
#N/A	0.3959	0.0408	4	0.0481	168179343	finn-b-AB1_OTHER_SEPSIS	rs116135844	A	G	0.04523	Other septicaemia
#N/A	0.3961	0.0404	4	0.0476	168179343	finn-b-E4_OBESITYCAL	rs116135844	A	G	0.04527	Obesity due to excess calories
#N/A	0.3962	0.1044	4	0.1231	168179343	finn-b-AB1_CHOLERA	rs116135844	A	G	0.04513	Cholera
#N/A	0.3963	-0.13	4	0.1532	168179343	finn-b-I9_PULMOTHHD	rs116135844	A	G	0.04533	Other pulmonary heart/vessel disease
#N/A	0.3965	-0.2529	4	0.2983	168179343	ukb-e-20107_p9_CSA	rs116135844	A	G	0.96312	Illnesses of father
#N/A	0.3966	0.03349	4	0.0395	168179343	ukb-e-103200_CSA	rs116135844	A	G	0.96257	Prawns intake
#N/A	0.3967	0.1563	4	0.1844	168179343	ukb-e-816_EAS	rs116135844	A	G	0.98847	Job involves heavy manual or physical work
#N/A	0.3971	-0.1466	4	0.1732	168179343	ukb-e-24008_EAS	rs116135844	A	G	0.98915	Particulate matter air pollution 2.5-10um; 2010
327525	0.397125	-0.00495073	4	0.00584662	168179343	ukb-a-333	rs116135844	A	G	0.0458957	Creatinine (enzymatic) in urine
#N/A	0.3972	-0.04929	4	0.05822	168179343	ukb-e-20021_CSA	rs116135844	A	G	0.96286	Speech-reception-threshold (SRT) estimate (right)
#N/A	0.3972	-0.039	4	0.04606	168179343	ukb-e-24023_CSA	rs116135844	A	G	0.96405	Average 16-hour sound level of noise pollution
#N/A	0.3973	0.1785	4	0.2108	168179343	finn-b-CD2_BENIGN_SKIN_UPPERLIMB	rs116135844	A	G	0.04534	Benign neoplasm: Skin of upper limb, including shoulder
#N/A	0.3973	0.2251	4	0.2659	168179343	ukb-e-20098_p2_CSA	rs116135844	A	G	0.96425	Thickness of butter/margarine spread on sliced bread
337159	0.397451	-0.000129976	4	0.000153603	168179343	ukb-a-174	rs116135844	A	G	0.0458957	Treatment/medication code: letrozole
361194	0.397747	-0.00128964	4	0.00152502	168179343	ukb-d-X_RESPIRATORY	rs116135844	A	G	0.0437786	Diseases of the respiratory system
361194	0.397747	-0.00128964	4	0.00152502	168179343	ukb-d-PULMONARYDG	rs116135844	A	G	0.0437786	Other pulmonary diagnosis
14070	0.398	-0.0249	4	0.0295	168179343	ieu-b-4839	rs116135844	A	G	#N/A	Depressive symptoms
#N/A	0.3981	-0.0241	4	0.0285	168179343	finn-b-CHOLELITH_BROAD	rs116135844	A	G	0.04527	Cholelithiasis, broad definition with cholecystitis
3301	0.398107	-0.0537	4	0.063	168179343	prot-a-2399	rs116135844	A	G	0.04451	PH and SEC7 domain-containing protein 2
3301	0.398107	0.0527	4	0.063	168179343	prot-a-854	rs116135844	A	G	0.04451	Dedicator of cytokinesis protein 9
3301	0.398107	-0.0529	4	0.063	168179343	prot-a-383	rs116135844	A	G	0.04451	Coiled-coil domain-containing protein 51
3301	0.398107	0.0535	4	0.063	168179343	prot-a-2696	rs116135844	A	G	0.04451	Plasminogen activator inhibitor 1
3301	0.398107	0.053	4	0.063	168179343	prot-a-2640	rs116135844	A	G	0.04451	Lysosome membrane protein 2
3301	0.398107	0.0529	4	0.063	168179343	prot-a-2514	rs116135844	A	G	0.04451	Regenerating islet-derived protein 3-alpha
3301	0.398107	-0.0528	4	0.063	168179343	prot-a-1064	rs116135844	A	G	0.04451	Fructose-1,6-bisphosphatase isozyme 2
3301	0.398107	-0.0529	4	0.063	168179343	prot-a-590	rs116135844	A	G	0.04451	Ceroid-lipofuscinosis neuronal protein 5
3301	0.398107	-0.0536	4	0.063	168179343	prot-a-541	rs116135844	A	G	0.04451	Chitinase-3-like protein 2
3301	0.398107	-0.0529	4	0.063	168179343	prot-a-20	rs116135844	A	G	0.04451	Tartrate-resistant acid phosphatase type 5
3301	0.398107	-0.0532	4	0.063	168179343	prot-a-442	rs116135844	A	G	0.04451	Platelet glycoprotein 4
3301	0.398107	-0.0528	4	0.063	168179343	prot-a-970	rs116135844	A	G	0.04451	Epiphycan
3301	0.398107	-0.053	4	0.063	168179343	prot-a-2435	rs116135844	A	G	0.04451	Pleiotrophin
3301	0.398107	-0.053	4	0.063	168179343	prot-a-1892	rs116135844	A	G	0.04451	Alpha-1,3-mannosyl-glycoprotein 2-beta-N-acetylglucosaminyltransferase
3301	0.398107	0.0531	4	0.063	168179343	prot-a-2964	rs116135844	A	G	0.04451	Transforming growth factor beta-2
3301	0.398107	0.0532	4	0.063	168179343	prot-a-2607	rs116135844	A	G	0.04451	Arginine/serine-rich protein 1
3301	0.398107	-0.0529	4	0.063	168179343	prot-a-3128	rs116135844	A	G	0.04451	TYMS opposite strand protein
3301	0.398107	0.0535	4	0.063	168179343	prot-a-3029	rs116135844	A	G	0.04451	Tumor necrosis factor
3301	0.398107	0.0531	4	0.063	168179343	prot-a-1915	rs116135844	A	G	0.04451	Matrix metalloproteinase-16
3301	0.398107	-0.0528	4	0.063	168179343	prot-a-1807	rs116135844	A	G	0.04451	Tumor necrosis factor receptor superfamily member 3
3301	0.398107	0.0529	4	0.063	168179343	prot-a-412	rs116135844	A	G	0.04451	Cerebral cavernous malformations 2 protein
3301	0.398107	0.0531	4	0.063	168179343	prot-a-1010	rs116135844	A	G	0.04451	Fatty-acid amide hydrolase 2
3301	0.398107	0.0535	4	0.063	168179343	prot-a-879	rs116135844	A	G	0.04451	Dynactin-associated protein
3301	0.398107	0.0531	4	0.063	168179343	prot-a-2828	rs116135844	A	G	0.04451	Testican-3
3301	0.398107	0.053	4	0.063	168179343	prot-a-4	rs116135844	A	G	0.04451	Multidrug resistance-associated protein 6
3301	0.398107	0.0533	4	0.063	168179343	prot-a-635	rs116135844	A	G	0.04451	COP9 signalosome complex subunit 2
3301	0.398107	0.0534	4	0.063	168179343	prot-a-2409	rs116135844	A	G	0.04451	Proteasome subunit alpha type-1
3301	0.398107	0.0536	4	0.063	168179343	prot-a-1929	rs116135844	A	G	0.04451	Thrombopoietin Receptor
3301	0.398107	-0.0534	4	0.063	168179343	prot-a-2671	rs116135844	A	G	0.04451	Semaphorin-3C
3301	0.398107	0.0533	4	0.063	168179343	prot-a-2619	rs116135844	A	G	0.04451	Protein S100-A5
3301	0.398107	-0.0531	4	0.063	168179343	prot-a-3020	rs116135844	A	G	0.04451	Tropomodulin-1
7916	0.398107	-0.0343	4	0.0409	168179343	ubm-a-1993	rs116135844	A	G	0.042788	NET100 0837
7916	0.398107	0.0346	4	0.0411	168179343	ubm-a-1161	rs116135844	A	G	0.042788	NET100 0005
7916	0.398107	0.0301	4	0.0357	168179343	ubm-a-659	rs116135844	A	G	0.042788	IDP dMRI ProbtrackX MD cgc l
7916	0.398107	0.0241	4	0.0286	168179343	ubm-a-2868	rs116135844	A	G	0.042788	a2009s rh G front sup area
7916	0.398107	-0.0346	4	0.0409	168179343	ubm-a-2271	rs116135844	A	G	0.042788	NET100 1115
7916	0.398107	0.0345	4	0.0409	168179343	ubm-a-988	rs116135844	A	G	0.042788	NET25 0042
7916	0.398107	-0.0283	4	0.0338	168179343	ubm-a-658	rs116135844	A	G	0.042788	IDP dMRI ProbtrackX MD atr r
7916	0.398107	0.0341	4	0.0404	168179343	ubm-a-1622	rs116135844	A	G	0.042788	NET100 0466
7916	0.398107	0.0317	4	0.0377	168179343	ubm-a-470	rs116135844	A	G	0.042788	IDP dMRI TBSS L3 Cingulum cingulate gyrus R
7916	0.398107	0.0342	4	0.0406	168179343	ubm-a-1665	rs116135844	A	G	0.042788	NET100 0509
7916	0.398107	0.0317	4	0.0372	168179343	ubm-a-832	rs116135844	A	G	0.042788	IDP dMRI ProbtrackX OD ilf r
7916	0.398107	0.0334	4	0.0392	168179343	ubm-a-567	rs116135844	A	G	0.042788	IDP dMRI TBSS OD Cingulum cingulate gyrus L
7916	0.398107	-0.0344	4	0.0408	168179343	ubm-a-1227	rs116135844	A	G	0.042788	NET100 0071
7916	0.398107	0.0311	4	0.0366	168179343	ubm-a-3135	rs116135844	A	G	0.042788	a2009s rh S subparietal thickness
7916	0.398107	0.0334	4	0.0394	168179343	ubm-a-557	rs116135844	A	G	0.042788	IDP dMRI TBSS OD Superior corona radiata L
7916	0.398107	-0.0334	4	0.0396	168179343	ubm-a-636	rs116135844	A	G	0.042788	IDP dMRI ProbtrackX FA cst l
7916	0.398107	-0.0269	4	0.0315	168179343	ubm-a-143	rs116135844	A	G	0.042788	IDP T1 FAST ROIs R cerebellum VI
7916	0.398107	0.0348	4	0.0409	168179343	ubm-a-1356	rs116135844	A	G	0.042788	NET100 0200
7916	0.398107	-0.0339	4	0.0404	168179343	ubm-a-1036	rs116135844	A	G	0.042788	NET25 0090
7916	0.398107	0.0298	4	0.0354	168179343	ubm-a-53	rs116135844	A	G	0.042788	IDP T1 FAST ROIs R inf temp gyrus ant
7916	0.398107	-0.0344	4	0.0407	168179343	ubm-a-1058	rs116135844	A	G	0.042788	NET25 0112
7916	0.398107	0.0261	4	0.0309	168179343	ubm-a-2681	rs116135844	A	G	0.042788	volume Right-Pallidum
7916	0.398107	0.0298	4	0.0353	168179343	ubm-a-2944	rs116135844	A	G	0.042788	DKTatlas lh parstriangularis thickness
7916	0.398107	0.0343	4	0.0407	168179343	ubm-a-2456	rs116135844	A	G	0.042788	NET100 1300
7916	0.398107	0.0245	4	0.0288	168179343	ubm-a-2752	rs116135844	A	G	0.042788	a2009s lh G&S cingul-Ant area
7916	0.398107	-0.0317	4	0.0378	168179343	ubm-a-793	rs116135844	A	G	0.042788	IDP dMRI ProbtrackX ICVF atr r
7916	0.398107	0.0285	4	0.0339	168179343	ubm-a-2870	rs116135844	A	G	0.042788	a2009s rh G insular short area
7916	0.398107	0.0342	4	0.0407	168179343	ubm-a-1357	rs116135844	A	G	0.042788	NET100 0201
7916	0.398107	-0.0346	4	0.0406	168179343	ubm-a-1369	rs116135844	A	G	0.042788	NET100 0213
7916	0.398107	-0.032	4	0.0378	168179343	ubm-a-3032	rs116135844	A	G	0.042788	a2009s lh S temporal transverse thickness
9301	0.398181	0.046419	4	0.054941	168179343	ebi-a-GCST90002306	rs116135844	A	G	0.024157	Hematocrit
#N/A	0.3985	0.5075	4	0.601	168179343	ukb-e-20004_p79_EAS	rs116135844	A	G	0.98985	Operation code
#N/A	0.3985	-0.1178	4	0.1395	168179343	ukb-e-6177_p1_CSA	rs116135844	A	G	0.96305	Medication for cholesterol, blood pressure or diabetes
337159	0.398739	-0.000129964	4	0.000154009	168179343	ukb-a-178	rs116135844	A	G	0.0458957	Treatment/medication code: salmeterol product
#N/A	0.3991	-0.159	4	0.1885	168179343	finn-b-I9_OTHINTRACRA_EXNONE	rs116135844	A	G	0.04534	Other intracranial haemorrhages (no controls excluded)
#N/A	0.3997	0.0515	4	0.06115	168179343	ukb-e-767_CSA	rs116135844	A	G	0.96519	Length of working week for main job
337199	0.399722	0.000767087	4	0.000910902	168179343	ukb-a-566	rs116135844	A	G	0.0458957	Diagnoses - main ICD10: M23 Internal derangement of knee
3657	0.3999	-0.07527	4	0.08941	168179343	ebi-a-GCST90001714	rs116135844	A	G	0.0204	BAFF-R on IgD- CD38dim B cell
3656	0.3999	-0.07478	4	0.08883	168179343	ebi-a-GCST90001800	rs116135844	A	G	0.0204	CD27 on IgD+ CD24+ B cell
461251	0.4	0.000822131	4	0.00098689	168179343	ukb-b-1350	rs116135844	A	G	0.043487	Main speciality of consultant (recoded): Accident and emergency (A&E)
47222	0.4	0.0140685	4	0.0166051	168179343	ukb-b-4575	rs116135844	A	G	0.042925	Age asthma diagnosed
64949	0.4	-0.00478528	4	0.00565022	168179343	ukb-b-6448	rs116135844	A	G	0.04319	Type of sliced bread eaten: mixed
64949	0.4	0.00733733	4	0.00878157	168179343	ukb-b-10546	rs116135844	A	G	0.04319	Oily fish intake
64949	0.4	-0.00654029	4	0.00784921	168179343	ukb-b-20023	rs116135844	A	G	0.04319	Plain cereal intake
463010	0.4	-0.000578425	4	0.000693935	168179343	ukb-b-8848	rs116135844	A	G	0.043484	Diagnoses - main ICD10: K44.9 Diaphragmatic hernia without obstruction or gangrene
13806	0.4	-0.0258001	4	0.0306657	168179343	ukb-b-3825	rs116135844	A	G	0.04203	Age angina diagnosed
462013	0.4	0.0018709	4	0.00221697	168179343	ukb-b-17241	rs116135844	A	G	0.04348	Blood clot, DVT, bronchitis, emphysema, asthma, rhinitis, eczema, allergy diagnosed by doctor: Hayfever, allergic rhinitis or eczema
41182	0.4	0.0149612	4	0.0176629	168179343	ukb-b-6392	rs116135844	A	G	0.04302	Longest period of unenthusiasm / disinterest
64949	0.4	-0.0099666	4	0.0119554	168179343	ukb-b-4043	rs116135844	A	G	0.04319	Mushroom intake
#N/A	0.4	-0.2157	4	0.2562	168179343	ukb-e-100260_CSA	rs116135844	A	G	0.95995	Added milk to instant coffee
#N/A	0.4002	0.2234	4	0.2655	168179343	finn-b-CD2_BENIGN_PANCREAS_EXALLC	rs116135844	A	G	0.04529	Benign neoplasm: Pancreas (all cancers excluded)
982	0.40033	-0.09921	4	0.11796	168179343	ebi-a-GCST90000460	rs116135844	A	G	#N/A	CXCL11 levels
#N/A	0.4004	0.1569	4	0.1865	168179343	ukb-e-400_EAS	rs116135844	A	G	0.98908	Time to complete round
#N/A	0.4004	-0.03873	4	0.04606	168179343	ukb-e-24024_CSA	rs116135844	A	G	0.96405	Average 24-hour sound level of noise pollution
337199	0.400433	0.000800525	4	0.000952044	168179343	ukb-a-539	rs116135844	A	G	0.0458957	Diagnoses - main ICD10: I84 Haemorrhoids
#N/A	0.4005	-0.114	4	0.1357	168179343	ukb-e-4717_CSA	rs116135844	A	G	0.96271	Shortness of breath walking on level ground
#N/A	0.401	-0.1139	4	0.1356	168179343	ukb-e-NAP_MID	rs116135844	A	G	0.97761	Non-albumin protein
3437	0.4012	-0.07927	4	0.09442	168179343	ebi-a-GCST90001496	rs116135844	A	G	0.0192	CD39+ secreting CD4 regulatory T cell %secreting CD4 regulatory T cell
66961	0.4014	0.0101	4	0.012	168179343	ieu-b-4844	rs116135844	A	G	#N/A	HDL cholesterol
#N/A	0.4017	-0.1844	4	0.2199	168179343	ukb-e-1120_MID	rs116135844	A	G	0.97527	Weekly usage of mobile phone in last 3 months
19269	0.40186	-0.021374	4	0.025159	168179343	met-c-955	rs116135844	A	G	0.051841	Phospholipids in very small VLDL
#N/A	0.402	-0.06152	4	0.0734	168179343	ukb-e-104530_CSA	rs116135844	A	G	0.96257	Orange intake
22484	0.4023	-0.0134	4	0.0161	168179343	ebi-a-GCST004137	rs116135844	A	G	#N/A	Optic cup area
#N/A	0.4024	-0.2502	4	0.2988	168179343	ukb-e-1747_p5_MID	rs116135844	A	G	0.96971	Hair colour (natural, before greying)
344278	0.40257	0.0049248	4	0.0058835	168179343	ukb-d-30690_irnt	rs116135844	A	G	0.043817	Cholesterol
#N/A	0.4026	-0.03594	4	0.04294	168179343	ukb-e-4526_CSA	rs116135844	A	G	0.96309	Happiness
9818	0.402684	0.01	4	0.01	168179343	ebi-a-GCST005070	rs116135844	A	G	#N/A	Urea levels
982	0.40271	0.09871	4	0.11796	168179343	ebi-a-GCST90000501	rs116135844	A	G	#N/A	Tumor necrosis factor ligand superfamily member 14 levels
3580	0.4029	-0.07491	4	0.08955	168179343	ebi-a-GCST90001618	rs116135844	A	G	0.0191	HLA DR+ T cell Absolute Count
21552	0.402943	-0.020875	4	0.024639	168179343	met-c-924	rs116135844	A	G	0.051114	Total cholesterol in small LDL
#N/A	0.4031	-0.0385	4	0.04605	168179343	ukb-e-24021_CSA	rs116135844	A	G	0.96405	Average evening sound level of noise pollution
#N/A	0.4034	0.1023	4	0.1224	168179343	finn-b-H8_CERUMEN	rs116135844	A	G	0.04533	Impacted cerumen
361194	0.403409	0.000328877	4	0.000393605	168179343	ukb-d-T85	rs116135844	A	G	0.0437786	Diagnoses - main ICD10: T85 Complications of other internal prosthetic devices, implants and grafts
1578	0.4036	-0.1243	4	0.1488	168179343	ebi-a-GCST90002109	rs116135844	A	G	0.0158	HLA DR on CD33+ HLA DR+ CD14dim
#N/A	0.4036	-0.0816	4	0.0977	168179343	ukb-e-1100_p1_MID	rs116135844	A	G	0.97578	Drive faster than motorway speed limit
360270	0.403638	0.00241356	4	0.00289	168179343	ukb-d-1747_4	rs116135844	A	G	0.0437973	Hair colour (natural, before greying): Dark brown
#N/A	0.4037	-0.097	4	0.1161	168179343	finn-b-F5_BEHEMOTH	rs116135844	A	G	0.04536	Other behavioural and emotional disorders with onset usually occuring in childhood and adolescence
#N/A	0.4038	-0.1101	4	0.1319	168179343	ukb-e-recode105_CSA	rs116135844	A	G	0.96423	NA
#N/A	0.4038	-0.1101	4	0.1319	168179343	ukb-e-recode32_CSA	rs116135844	A	G	0.96423	NA
#N/A	0.4039	-0.1067	4	0.1278	168179343	ukb-e-30890_MID	rs116135844	A	G	0.97627	Vitamin D
#N/A	0.4044	0.2762	4	0.3312	168179343	finn-b-K11_UC_STRICT_PSC	rs116135844	A	G	0.04541	Ulcerative colitis (strict) with PSC
#N/A	0.4045	0.195	4	0.2339	168179343	ukb-e-806_EAS	rs116135844	A	G	0.98851	Job involves mainly walking or standing
2920	0.4048	0.08434	4	0.1012	168179343	ebi-a-GCST90002118	rs116135844	A	G	0.0188	CD8 on CD28+ CD45RA- CD8+ T cell
#N/A	0.4049	-0.0874	4	0.1049	168179343	finn-b-L12_ACNE_VULGARIS	rs116135844	A	G	0.0453	Acne vulgaris
#N/A	0.4053	-0.1445	4	0.1736	168179343	finn-b-POLYCYTVERA	rs116135844	A	G	0.04533	Polycythaemia vera
344278	0.40558	0.0055909	4	0.0067223	168179343	ukb-d-30690_raw	rs116135844	A	G	0.043817	Cholesterol
#N/A	0.4064	-0.07616	4	0.09174	168179343	ukb-e-1200_MID	rs116135844	A	G	0.9759	Sleeplessness / insomnia
337199	0.406527	-0.000119275	4	0.000143701	168179343	ukb-a-526	rs116135844	A	G	0.0458957	Diagnoses - main ICD10: F43 Reaction to severe stress and adjustment disorders
361194	0.406527	0.000272274	4	0.000328032	168179343	ukb-d-O02	rs116135844	A	G	0.0437786	Diagnoses - main ICD10: O02 Other abnormal products of conception
37954	0.406532	-0.0570108	4	0.0686867	168179343	ieu-a-1165	rs116135844	A	G	0.0541714	Breast cancer (Survival)
#N/A	0.4067	-0.3154	4	0.3802	168179343	ukb-e-6160_p2_EAS	rs116135844	A	G	0.9889	Leisure/social activities
#N/A	0.4068	0.0842	4	0.1016	168179343	finn-b-ST19_OPEN_WOUND_FOREA	rs116135844	A	G	0.04529	Open wound of forearm
#N/A	0.4068	0.0795	4	0.09582	168179343	ukb-e-41247_p1_CSA	rs116135844	A	G	0.96701	Patient classification on admission (recoded)
3301	0.40738	-0.0518	4	0.063	168179343	prot-a-2214	rs116135844	A	G	0.04451	Programmed cell death protein 1
3301	0.40738	0.0519	4	0.063	168179343	prot-a-2814	rs116135844	A	G	0.04451	Spermatogenesis-associated protein 9
3301	0.40738	0.0527	4	0.063	168179343	prot-a-1488	rs116135844	A	G	0.04451	Interleukin-17 receptor C
3301	0.40738	-0.0519	4	0.063	168179343	prot-a-493	rs116135844	A	G	0.04451	Cyclin-dependent kinase 5:Cyclin-dependent kinase 5 activator 1 complex
3301	0.40738	0.0523	4	0.063	168179343	prot-a-128	rs116135844	A	G	0.04451	DNA dC->dU-editing enzyme APOBEC-3G
3301	0.40738	0.0527	4	0.063	168179343	prot-a-809	rs116135844	A	G	0.04451	Integral membrane protein DGCR2/IDD
3301	0.40738	-0.0521	4	0.063	168179343	prot-a-2292	rs116135844	A	G	0.04451	Urokinase-type plasminogen activator
3301	0.40738	-0.0523	4	0.063	168179343	prot-a-471	rs116135844	A	G	0.04451	CD97 antigen
3301	0.40738	-0.052	4	0.063	168179343	prot-a-1146	rs116135844	A	G	0.04451	Follistatin-related protein 4
3301	0.40738	0.0521	4	0.063	168179343	prot-a-1507	rs116135844	A	G	0.04451	Interleukin-22
3301	0.40738	0.0522	4	0.063	168179343	prot-a-2419	rs116135844	A	G	0.04451	26S proteasome non-ATPase regulatory subunit 7
3301	0.40738	0.0517	4	0.063	168179343	prot-a-2475	rs116135844	A	G	0.04451	Ras-related protein Rab-27B
3301	0.40738	0.0525	4	0.063	168179343	prot-a-325	rs116135844	A	G	0.04451	Bcl10-interacting CARD protein
3301	0.40738	0.0522	4	0.063	168179343	prot-a-1764	rs116135844	A	G	0.04451	Lysophosphatidylcholine acyltransferase 2
3301	0.40738	-0.0523	4	0.063	168179343	prot-a-1458	rs116135844	A	G	0.04451	Immunoglobulin lambda-like polypeptide 1
3301	0.40738	0.0518	4	0.063	168179343	prot-a-2075	rs116135844	A	G	0.04451	Nuclear protein localization protein 4 homolog
3301	0.40738	0.0518	4	0.063	168179343	prot-a-2304	rs116135844	A	G	0.04451	Procollagen-lysine,2-oxoglutarate 5-dioxygenase 2
3301	0.40738	-0.0517	4	0.063	168179343	prot-a-1796	rs116135844	A	G	0.04451	Leucine-rich repeat transmembrane neuronal protein 2
3301	0.40738	0.0519	4	0.063	168179343	prot-a-2411	rs116135844	A	G	0.04451	Proteasome subunit alpha type-2
3301	0.40738	0.0521	4	0.063	168179343	prot-a-527	rs116135844	A	G	0.04451	Human Chorionic Gonadotropin
3301	0.40738	0.0525	4	0.063	168179343	prot-a-499	rs116135844	A	G	0.04451	Cell adhesion molecule-related/down-regulated by oncogenes
3301	0.40738	0.0525	4	0.063	168179343	prot-a-555	rs116135844	A	G	0.04451	Carbohydrate sulfotransferase 2
3301	0.40738	0.052	4	0.063	168179343	prot-a-622	rs116135844	A	G	0.04451	Collagen alpha-1(VI) chain
3301	0.40738	-0.0522	4	0.063	168179343	prot-a-436	rs116135844	A	G	0.04451	CMRF35-like molecule 7
3301	0.40738	-0.052	4	0.063	168179343	prot-a-382	rs116135844	A	G	0.04451	Coiled-coil domain-containing protein 167
3301	0.40738	0.052	4	0.063	168179343	prot-a-1351	rs116135844	A	G	0.04451	High mobility group protein B1
3301	0.40738	0.0525	4	0.063	168179343	prot-a-649	rs116135844	A	G	0.04451	Carboxypeptidase Z
3301	0.40738	-0.052	4	0.063	168179343	prot-a-1034	rs116135844	A	G	0.04451	Membrane protein FAM174A
3301	0.40738	0.0522	4	0.063	168179343	prot-a-236	rs116135844	A	G	0.04451	Apoptosis regulator Bcl-2
3301	0.40738	-0.0517	4	0.063	168179343	prot-a-1056	rs116135844	A	G	0.04451	Tumor necrosis factor receptor superfamily member 6
3301	0.40738	0.0521	4	0.063	168179343	prot-a-1342	rs116135844	A	G	0.04451	Histone H2A type 3
3301	0.40738	0.0524	4	0.063	168179343	prot-a-2905	rs116135844	A	G	0.04451	Synaptic vesicle glycoprotein 2A
3301	0.40738	-0.0526	4	0.063	168179343	prot-a-1885	rs116135844	A	G	0.04451	Microfibrillar-associated protein 2
3301	0.40738	0.0518	4	0.063	168179343	prot-a-2310	rs116135844	A	G	0.04451	Melanocyte protein PMEL
3301	0.40738	-0.052	4	0.063	168179343	prot-a-1204	rs116135844	A	G	0.04451	GDNF family receptor alpha-like
3301	0.40738	0.0523	4	0.063	168179343	prot-a-2309	rs116135844	A	G	0.04451	Plexin-C1
3301	0.40738	0.0521	4	0.063	168179343	prot-a-447	rs116135844	A	G	0.04451	CD40 ligand
3301	0.40738	-0.0521	4	0.063	168179343	prot-a-1903	rs116135844	A	G	0.04451	Multiple inositol polyphosphate phosphatase 1
3301	0.40738	0.0525	4	0.063	168179343	prot-a-748	rs116135844	A	G	0.04451	C-X-C motif chemokine 5
3301	0.40738	0.0517	4	0.063	168179343	prot-a-1431	rs116135844	A	G	0.04451	Interferon gamma receptor 2
3301	0.40738	-0.0524	4	0.063	168179343	prot-a-2939	rs116135844	A	G	0.04451	Holo-Transcobalamin-2
3301	0.40738	0.0527	4	0.063	168179343	prot-a-1572	rs116135844	A	G	0.04451	Iron-sulfur cluster assembly enzyme ISCU, mitochondrial
3301	0.40738	0.052	4	0.063	168179343	prot-a-1410	rs116135844	A	G	0.04451	Indoleamine 2,3-dioxygenase 1
3301	0.40738	0.0525	4	0.063	168179343	prot-a-1001	rs116135844	A	G	0.04451	Exosome complex component CSL4
3301	0.40738	0.052	4	0.063	168179343	prot-a-1927	rs116135844	A	G	0.04451	Multiple PDZ domain protein
3301	0.40738	0.0522	4	0.063	168179343	prot-a-1704	rs116135844	A	G	0.04451	Tyrosine-protein kinase Lck
3301	0.40738	0.0524	4	0.063	168179343	prot-a-2337	rs116135844	A	G	0.04451	Neutrophil-activating peptide 2
7916	0.40738	0.03	4	0.0361	168179343	ubm-a-460	rs116135844	A	G	0.042788	IDP dMRI TBSS L3 Superior corona radiata R
7916	0.40738	-0.0341	4	0.0408	168179343	ubm-a-2200	rs116135844	A	G	0.042788	NET100 1044
7916	0.40738	-0.0338	4	0.0409	168179343	ubm-a-1836	rs116135844	A	G	0.042788	NET100 0680
7916	0.40738	-0.0315	4	0.0381	168179343	ubm-a-444	rs116135844	A	G	0.042788	IDP dMRI TBSS L3 Medial lemniscus R
7916	0.40738	-0.0338	4	0.0409	168179343	ubm-a-2060	rs116135844	A	G	0.042788	NET100 0904
7916	0.40738	-0.0343	4	0.041	168179343	ubm-a-2042	rs116135844	A	G	0.042788	NET100 0886
7916	0.40738	-0.0337	4	0.0403	168179343	ubm-a-609	rs116135844	A	G	0.042788	IDP dMRI TBSS ISOVF Posterior thalamic radiation L
7916	0.40738	-0.0336	4	0.0404	168179343	ubm-a-798	rs116135844	A	G	0.042788	IDP dMRI ProbtrackX ICVF cst l
7916	0.40738	-0.0337	4	0.0403	168179343	ubm-a-2107	rs116135844	A	G	0.042788	NET100 0951
7916	0.40738	0.0335	4	0.0406	168179343	ubm-a-950	rs116135844	A	G	0.042788	NET25 0004
7916	0.40738	0.0339	4	0.0406	168179343	ubm-a-2246	rs116135844	A	G	0.042788	NET100 1090
7916	0.40738	0.0307	4	0.0369	168179343	ubm-a-2992	rs116135844	A	G	0.042788	a2009s lh G temp sup-Lateral thickness
7916	0.40738	0.0306	4	0.0372	168179343	ubm-a-3068	rs116135844	A	G	0.042788	a2009s rh G&S subcentral thickness
7916	0.40738	-0.0321	4	0.0389	168179343	ubm-a-653	rs116135844	A	G	0.042788	IDP dMRI ProbtrackX FA unc l
7916	0.40738	0.0335	4	0.0405	168179343	ubm-a-2581	rs116135844	A	G	0.042788	NET100 1425
7916	0.40738	-0.032	4	0.0386	168179343	ubm-a-509	rs116135844	A	G	0.042788	IDP dMRI TBSS ICVF Superior corona radiata L
7916	0.40738	0.0335	4	0.0407	168179343	ubm-a-2327	rs116135844	A	G	0.042788	NET100 1171
7916	0.40738	-0.0331	4	0.04	168179343	ubm-a-448	rs116135844	A	G	0.042788	IDP dMRI TBSS L3 Superior cerebellar peduncle R
7916	0.40738	0.0229	4	0.0275	168179343	ubm-a-2833	rs116135844	A	G	0.042788	DKTatlas rh middletemporal area
7916	0.40738	-0.034	4	0.041	168179343	ubm-a-2607	rs116135844	A	G	0.042788	NET100 1451
7916	0.40738	0.0337	4	0.0407	168179343	ubm-a-1810	rs116135844	A	G	0.042788	NET100 0654
7916	0.40738	0.0315	4	0.0382	168179343	ubm-a-2993	rs116135844	A	G	0.042788	a2009s lh G temp sup-Plan polar thickness
7916	0.40738	-0.0336	4	0.0407	168179343	ubm-a-1307	rs116135844	A	G	0.042788	NET100 0151
7916	0.40738	-0.0335	4	0.0406	168179343	ubm-a-1484	rs116135844	A	G	0.042788	NET100 0328
7916	0.40738	0.034	4	0.0413	168179343	ubm-a-3143	rs116135844	A	G	0.042788	netmat ICA 09Aug2017 003
7916	0.40738	0.034	4	0.041	168179343	ubm-a-2453	rs116135844	A	G	0.042788	NET100 1297
283449	0.40761	0.000721456	4	0.00087121	168179343	ukb-d-1508_4	rs116135844	A	G	0.0437286	Coffee type: Other type of coffee
169822	0.4081	0.00755373	4	0.00913117	168179343	ebi-a-GCST004614	rs116135844	A	G	0.0457	Granulocyte count
#N/A	0.4083	0.0821	4	0.0993	168179343	finn-b-H7_GLAUCOMAMEDICATION	rs116135844	A	G	0.04525	Use of antiglaucoma preparations and miotics
#N/A	0.4083	-0.2201	4	0.2662	168179343	ukb-e-41247_p1_MID	rs116135844	A	G	0.97507	Patient classification on admission (recoded)
337159	0.408344	0.000589247	4	0.000712673	168179343	ukb-a-95	rs116135844	A	G	0.0458957	Non-cancer illness code self-reported: enlarged prostate
#N/A	0.4084	0.0656	4	0.0793	168179343	finn-b-T1D_STRICT1	rs116135844	A	G	0.04549	Type 1 diabetes, strict definition, subgroup 1
#N/A	0.4084	0.08785	4	0.1063	168179343	ukb-e-20107_p3_CSA	rs116135844	A	G	0.96404	Illnesses of father
19269	0.408542	-0.021074	4	0.025102	168179343	met-c-926	rs116135844	A	G	0.051841	Concentration of small LDL particles
3656	0.4087	-0.06886	4	0.08333	168179343	ebi-a-GCST90001425	rs116135844	A	G	0.0204	IgD- CD38+ B cell %lymphocyte
#N/A	0.4087	0.08001	4	0.09684	168179343	ukb-e-1980_CSA	rs116135844	A	G	0.96593	Worrier / anxious feelings
#N/A	0.4088	-0.2791	4	0.3379	168179343	finn-b-E4_PANCSECNAS	rs116135844	A	G	0.04533	Disorder of pancreatic internal secretion, other and/or unspecified
#N/A	0.4088	0.176	4	0.213	168179343	ukb-e-20016_EAS	rs116135844	A	G	0.988	Fluid intelligence score
#N/A	0.4094	0.0643	4	0.0779	168179343	finn-b-M13_TRIGGERFINGER	rs116135844	A	G	0.04525	Trigger finger
3042	0.4094	-0.08137	4	0.09863	168179343	ebi-a-GCST90001457	rs116135844	A	G	0.0192	CD11c+ HLA DR++ monocyte %monocyte
#N/A	0.4095	-0.1215	4	0.1473	168179343	ukb-e-4836_EAS	rs116135844	A	G	0.98963	Loud music exposure frequency
#N/A	0.4099	-0.1907	4	0.2314	168179343	ukb-e-20002_p95_CSA	rs116135844	A	G	0.96421	Non-cancer illness code, self-reported
#N/A	0.41	0.00821576	4	0.0101544	168179343	met-d-IDL_FC	rs116135844	A	G	0.044114	Free cholesterol in IDL
105451	0.41	-0.00917886	4	0.0110863	168179343	ukb-b-16311	rs116135844	A	G	0.042926	Interval between previous point and current one in alphanumeric path (trail #2)
402616	0.41	-0.00171421	4	0.00206206	168179343	ukb-b-12777	rs116135844	A	G	0.043518	Illnesses of father: Stroke
113230	0.41	0.00437139	4	0.00527833	168179343	ukb-b-11355	rs116135844	A	G	0.043981	Ever stopped smoking for 6+ months
457873	0.41	0.00247062	4	0.00302317	168179343	ukb-b-14203	rs116135844	A	G	0.043489	Hot drink temperature
460536	0.41	-0.000714426	4	0.000863434	168179343	ukb-b-10937	rs116135844	A	G	0.043509	Reason for glasses/contact lenses: For 'astigmatism'
459281	0.41	0.00427189	4	0.00519221	168179343	ukb-b-19373	rs116135844	A	G	0.043508	Duration to first press of snap-button in each round
361508	0.41	-0.000764681	4	0.00092999	168179343	ukb-b-12938	rs116135844	A	G	0.04354	Illnesses of siblings: Bowel cancer
64949	0.41	-0.00952015	4	0.0115339	168179343	ukb-b-7030	rs116135844	A	G	0.04319	Number of crackers/crispbreads with butter/margarine
152420	0.41	-0.00659412	4	0.00802635	168179343	ukb-b-2053	rs116135844	A	G	0.043549	Health satisfaction
463010	0.41	0.000573724	4	0.000699704	168179343	ukb-b-4518	rs116135844	A	G	0.043484	Operative procedures - main OPCS: A65.1 Carpal tunnel release
#N/A	0.4102	0.0718	4	0.0872	168179343	finn-b-L12_PSORI_ARTHRO	rs116135844	A	G	0.04534	Arthropathic psoriasis
#N/A	0.4109	-0.1624	4	0.1974	168179343	finn-b-O15_PLAC_PREMAT_SEPAR	rs116135844	A	G	0.04595	Premature separation of placenta [abruptio placentae]
344104	0.41093	0.0040464	4	0.0049211	168179343	ukb-d-30700_irnt	rs116135844	A	G	0.043812	Creatinine
198048	0.411	0.0512	4	0.0623	168179343	ebi-a-GCST006909	rs116135844	A	G	0.053	Ischemic stroke (small-vessel)
337159	0.411137	-0.00066687	4	0.00081138	168179343	ukb-a-85	rs116135844	A	G	0.0458957	Non-cancer illness code self-reported: back problem
91149	0.411174	0.002309	4	0.00280957	168179343	ukb-d-22619_0	rs116135844	A	G	0.0437604	Breathing problems responsible for leaving job: No
#N/A	0.4113	-0.2474	4	0.3011	168179343	finn-b-J10_CHEMGASRESP	rs116135844	A	G	0.04534	Respiratory conditions due to inhalation of chemicals, gases, fumes and vapours
#N/A	0.4116	-0.475	4	0.5786	168179343	ukb-e-785_EAS	rs116135844	A	G	0.98907	Abdominal pain
#N/A	0.4117	-0.0236	4	0.0287	168179343	finn-b-APPENDICITIS_BROAD	rs116135844	A	G	0.04531	Appendicitis, broad definition
#N/A	0.4117	-0.1359	4	0.1656	168179343	ukb-e-6153_p3_CSA	rs116135844	A	G	0.96413	Medication for cholesterol, blood pressure, diabetes, or take exogenous hormones
2871	0.412	0.08495	4	0.1035	168179343	ebi-a-GCST90002016	rs116135844	A	G	0.0185	CCR2 on CD62L+ plasmacytoid Dendritic Cell
102181	0.412071	-0.00424636	4	0.00517686	168179343	ukb-d-4990	rs116135844	A	G	0.043701	FI6 : conditional arithmetic
#N/A	0.4125	-0.0996	4	0.1215	168179343	finn-b-G6_NEUROOTH	rs116135844	A	G	0.04528	Other disorders of nervous system
#N/A	0.4126	-0.2065	4	0.2521	168179343	finn-b-E4_VIT_D_DEF	rs116135844	A	G	0.04522	Vitamin D deficiency
2919	0.4126	-0.08346	4	0.1019	168179343	ebi-a-GCST90001855	rs116135844	A	G	0.0188	CD3 on secreting CD4 regulatory T cell
#N/A	0.4128	-0.09225	4	0.1127	168179343	ukb-e-23121_EAS	rs116135844	A	G	0.98932	Arm fat-free mass (right)
#N/A	0.4129	-0.1484	4	0.1813	168179343	ukb-e-1249_EAS	rs116135844	A	G	0.98947	Past tobacco smoking
7916	0.412922	0.035279	4	0.040534	168179343	ubm-a-1173	rs116135844	A	G	0.042788	NET100 0017
1247	0.4131	-0.1218	4	0.1487	168179343	ebi-a-GCST90001877	rs116135844	A	G	0.0192	HVEM on naive CD4+ T cell
337159	0.413113	0.000445065	4	0.000543804	168179343	ukb-a-161	rs116135844	A	G	0.0458957	Treatment/medication code: enalapril
361194	0.413138	0.000440032	4	0.000537683	168179343	ukb-d-SLEEP	rs116135844	A	G	0.0437786	Sleep disorders (combined)
19269	0.413264	-0.020822	4	0.0251	168179343	met-c-930	rs116135844	A	G	0.051841	Concentration of small VLDL particles
#N/A	0.4136	-0.04552	4	0.05567	168179343	ukb-e-4196_CSA	rs116135844	A	G	0.96375	Pulse wave peak to peak time
#N/A	0.4138	-0.194	4	0.2374	168179343	ukb-e-20115_p12_CSA	rs116135844	A	G	0.96313	Country of Birth (non-UK origin)
3657	0.414	-0.07187	4	0.08796	168179343	ebi-a-GCST90001753	rs116135844	A	G	0.0204	CD20 on IgD- CD24- B cell
#N/A	0.414	-0.05466	4	0.06691	168179343	ukb-e-5111_CSA	rs116135844	A	G	0.96661	3mm asymmetry angle (left)
#N/A	0.4144	-0.0848	4	0.1039	168179343	finn-b-Z21_CARE_INVOLVI_DIALY	rs116135844	A	G	0.04559	Care involving dialysis
#N/A	0.4144	0.1007	4	0.1234	168179343	ukb-e-23119_EAS	rs116135844	A	G	0.98932	Arm fat percentage (right)
#N/A	0.4147	-0.1056	4	0.1294	168179343	finn-b-E4_CA_MET	rs116135844	A	G	0.04539	Disorders of calcium metabolism
3579	0.4147	0.07195	4	0.08819	168179343	ebi-a-GCST90001996	rs116135844	A	G	0.0208	CX3CR1 on CD14+ CD16+ monocyte
#N/A	0.4149	0.03628	4	0.04451	168179343	ukb-e-23107_CSA	rs116135844	A	G	0.9643	Impedance of leg (right)
#N/A	0.415	-0.0162	4	0.0199	168179343	finn-b-VWXY20_SUICI_OTHER_INTENTI_SELF_H	rs116135844	A	G	0.04534	Suicide or other Intentional self-harm
#N/A	0.415	-0.0162	4	0.0199	168179343	finn-b-KRA_PSY_ANYMENTAL	rs116135844	A	G	0.04534	Any mental disorder
#N/A	0.4152	0.0356	4	0.0437	168179343	finn-b-CD2_BENIGN_SKIN	rs116135844	A	G	0.04534	Other benign neoplasms of skin
#N/A	0.4154	-0.1627	4	0.1998	168179343	ukb-e-recode140_CSA	rs116135844	A	G	0.96424	NA
#N/A	0.4154	0.1074	4	0.1318	168179343	ukb-e-30300_MID	rs116135844	A	G	0.97759	High light scatter reticulocyte count
#N/A	0.4155	-0.0263	4	0.0323	168179343	finn-b-ST19_INTRACRATRAUMA	rs116135844	A	G	0.04523	Intracranial trauma
#N/A	0.4156	0.0921	4	0.1132	168179343	finn-b-CD2_BENIGN_LIPO_SKIN_HEADFACENECK_EXALLC	rs116135844	A	G	0.04529	"Benign lipomatous neoplasm of skin and subcutaneous tissue of head, face and neck" (all cancers excluded)
3656	0.4157	-0.07031	4	0.08637	168179343	ebi-a-GCST90001442	rs116135844	A	G	0.0204	CD24+ CD27+ B cell %lymphocyte
331284	0.415704	-0.00382835	4	0.00470372	168179343	ukb-a-269	rs116135844	A	G	0.0458957	Impedance of whole body
75177	0.415892	-0.00506228	4	0.00622228	168179343	ukb-d-22604_4	rs116135844	A	G	0.0435965	Work hours - lumped category: Over 40 hours
#N/A	0.4159	0.1413	4	0.1737	168179343	finn-b-ANOSMIA	rs116135844	A	G	0.04469	Anosmia
#N/A	0.416	-0.0172	4	0.0211	168179343	finn-b-K11_INTESTOTH	rs116135844	A	G	0.04534	Other diseases of intestines
6845	0.4163	-0.2457	4	0.3022	168179343	ieu-b-4825	rs116135844	A	G	#N/A	Cigarettes smoked per day
#N/A	0.4165	-0.0802	4	0.0987	168179343	finn-b-AB1_TUBERCULOSIS	rs116135844	A	G	0.04534	Tuberculosis
3301	0.416869	0.0511	4	0.063	168179343	prot-a-694	rs116135844	A	G	0.04451	Casein kinase I isoform gamma-2
3301	0.416869	-0.0508	4	0.063	168179343	prot-a-3018	rs116135844	A	G	0.04451	Transmembrane protein 9
3301	0.416869	0.0515	4	0.063	168179343	prot-a-940	rs116135844	A	G	0.04451	EMILIN-3
3301	0.416869	0.0513	4	0.063	168179343	prot-a-1756	rs116135844	A	G	0.04451	VIP36-like protein
3301	0.416869	-0.0511	4	0.063	168179343	prot-a-704	rs116135844	A	G	0.04451	Cystatin-M
3301	0.416869	0.0512	4	0.063	168179343	prot-a-2160	rs116135844	A	G	0.04451	P2X purinoceptor 6
3301	0.416869	0.0512	4	0.063	168179343	prot-a-1549	rs116135844	A	G	0.04451	Inosine-5'-monophosphate dehydrogenase 1
3301	0.416869	-0.0513	4	0.063	168179343	prot-a-1258	rs116135844	A	G	0.04451	Transmembrane glycoprotein NMB
3301	0.416869	0.0516	4	0.063	168179343	prot-a-355	rs116135844	A	G	0.04451	Calpain-3
3301	0.416869	0.0515	4	0.063	168179343	prot-a-1874	rs116135844	A	G	0.04451	Mediator of RNA polymerase II transcription subunit 1
3301	0.416869	0.0514	4	0.063	168179343	prot-a-1130	rs116135844	A	G	0.04451	Feline leukemia virus subgroup C receptor-related protein 1
3301	0.416869	0.0514	4	0.063	168179343	prot-a-2851	rs116135844	A	G	0.04451	Beta-galactoside alpha-2,6-sialyltransferase 1
3301	0.416869	0.0514	4	0.063	168179343	prot-a-2791	rs116135844	A	G	0.04451	U1 small nuclear ribonucleoprotein A
3301	0.416869	-0.0517	4	0.063	168179343	prot-a-549	rs116135844	A	G	0.04451	Chordin-like protein 2
3301	0.416869	0.0515	4	0.063	168179343	prot-a-3199	rs116135844	A	G	0.04451	Vascular endothelial growth factor C
3301	0.416869	0.0509	4	0.063	168179343	prot-a-2283	rs116135844	A	G	0.04451	Group 10 secretory phospholipase A2
3301	0.416869	-0.0507	4	0.063	168179343	prot-a-1308	rs116135844	A	G	0.04451	Hyaluronan and proteoglycan link protein 1
3301	0.416869	-0.0508	4	0.063	168179343	prot-a-3047	rs116135844	A	G	0.04451	Tumor necrosis factor receptor superfamily member 1B
3301	0.416869	0.0512	4	0.063	168179343	prot-a-1363	rs116135844	A	G	0.04451	Heterogeneous nuclear ribonucleoprotein A/B
3301	0.416869	0.0509	4	0.063	168179343	prot-a-696	rs116135844	A	G	0.04451	Casein kinase II subunit alpha
3301	0.416869	0.0512	4	0.063	168179343	prot-a-2091	rs116135844	A	G	0.04451	Nuclear receptor subfamily 5 group A member 2
3301	0.416869	-0.0514	4	0.063	168179343	prot-a-3265	rs116135844	A	G	0.04451	Zinc finger protein 23
3301	0.416869	0.0513	4	0.063	168179343	prot-a-140	rs116135844	A	G	0.04451	DCC-interacting protein 13-alpha
3301	0.416869	-0.0508	4	0.063	168179343	prot-a-1267	rs116135844	A	G	0.04451	GRAM domain-containing protein 1C
3301	0.416869	0.0516	4	0.063	168179343	prot-a-1021	rs116135844	A	G	0.04451	Protein FAM107B
3301	0.416869	-0.0512	4	0.063	168179343	prot-a-1963	rs116135844	A	G	0.04451	Myotubularin-related protein 1
3301	0.416869	0.0515	4	0.063	168179343	prot-a-1335	rs116135844	A	G	0.04451	Hepatocyte growth factor-regulated tyrosine kinase substrate
3301	0.416869	0.0514	4	0.063	168179343	prot-a-3025	rs116135844	A	G	0.04451	Enteropeptidase
3301	0.416869	-0.0516	4	0.063	168179343	prot-a-3167	rs116135844	A	G	0.04451	Netrin receptor UNC5B
3301	0.416869	-0.0509	4	0.063	168179343	prot-a-2631	rs116135844	A	G	0.04451	DNA-binding protein SATB2
3301	0.416869	-0.0516	4	0.063	168179343	prot-a-83	rs116135844	A	G	0.04451	Amelogenin, X isoform
3301	0.416869	0.0509	4	0.063	168179343	prot-a-1869	rs116135844	A	G	0.04451	Malignant T-cell-amplified sequence 1
3301	0.416869	-0.0508	4	0.063	168179343	prot-a-2524	rs116135844	A	G	0.04451	Resistin
3301	0.416869	-0.0514	4	0.063	168179343	prot-a-1489	rs116135844	A	G	0.04451	Interleukin-17 receptor D
3301	0.416869	0.0514	4	0.063	168179343	prot-a-1531	rs116135844	A	G	0.04451	Interleukin-3 receptor subunit alpha
3301	0.416869	0.0511	4	0.063	168179343	prot-a-1941	rs116135844	A	G	0.04451	39S ribosomal protein L32, mitochondrial
3301	0.416869	0.0512	4	0.063	168179343	prot-a-1086	rs116135844	A	G	0.04451	D-dimer
3301	0.416869	-0.0511	4	0.063	168179343	prot-a-1396	rs116135844	A	G	0.04451	Bone sialoprotein 2
3301	0.416869	0.0514	4	0.063	168179343	prot-a-2183	rs116135844	A	G	0.04451	Poly [ADP-ribose] polymerase 11
7916	0.416869	0.0327	4	0.0407	168179343	ubm-a-2106	rs116135844	A	G	0.042788	NET100 0950
7916	0.416869	0.033	4	0.0409	168179343	ubm-a-1709	rs116135844	A	G	0.042788	NET100 0553
7916	0.416869	0.0301	4	0.0367	168179343	ubm-a-479	rs116135844	A	G	0.042788	IDP dMRI TBSS L3 Superior fronto-occipital fasciculus L
7916	0.416869	-0.0326	4	0.0406	168179343	ubm-a-2173	rs116135844	A	G	0.042788	NET100 1017
7916	0.416869	0.0323	4	0.0399	168179343	ubm-a-2228	rs116135844	A	G	0.042788	NET100 1072
7916	0.416869	0.0295	4	0.0365	168179343	ubm-a-66	rs116135844	A	G	0.042788	IDP T1 FAST ROIs L angular gyrus
7916	0.416869	0.0303	4	0.037	168179343	ubm-a-34	rs116135844	A	G	0.042788	IDP T1 FAST ROIs L inf front gyrus parstri
7916	0.416869	-0.0326	4	0.0399	168179343	ubm-a-802	rs116135844	A	G	0.042788	IDP dMRI ProbtrackX ICVF ifo l
7916	0.416869	-0.0296	4	0.036	168179343	ubm-a-63	rs116135844	A	G	0.042788	IDP T1 FAST ROIs R supramarg gyrus ant
7916	0.416869	0.0321	4	0.0395	168179343	ubm-a-919	rs116135844	A	G	0.042788	NODEamps100 0028
7916	0.416869	-0.0331	4	0.0409	168179343	ubm-a-2484	rs116135844	A	G	0.042788	NET100 1328
7916	0.416869	-0.0324	4	0.04	168179343	ubm-a-1719	rs116135844	A	G	0.042788	NET100 0563
7916	0.416869	-0.0337	4	0.0412	168179343	ubm-a-672	rs116135844	A	G	0.042788	IDP dMRI ProbtrackX MD ml l
7916	0.416869	0.03	4	0.0373	168179343	ubm-a-2903	rs116135844	A	G	0.042788	a2009s rh S collat transv post area
7916	0.416869	0.032	4	0.0398	168179343	ubm-a-696	rs116135844	A	G	0.042788	IDP dMRI ProbtrackX MO ilf l
7916	0.416869	0.0299	4	0.0366	168179343	ubm-a-2891	rs116135844	A	G	0.042788	a2009s rh Lat Fis-ant-Horizont area
7916	0.416869	-0.0329	4	0.0402	168179343	ubm-a-1795	rs116135844	A	G	0.042788	NET100 0639
7916	0.416869	0.0288	4	0.0355	168179343	ubm-a-64	rs116135844	A	G	0.042788	IDP T1 FAST ROIs L supramarg gyrus post
7916	0.416869	-0.0329	4	0.0409	168179343	ubm-a-1478	rs116135844	A	G	0.042788	NET100 0322
7916	0.416869	0.0328	4	0.0406	168179343	ubm-a-1896	rs116135844	A	G	0.042788	NET100 0740
7916	0.416869	-0.033	4	0.0406	168179343	ubm-a-1771	rs116135844	A	G	0.042788	NET100 0615
7916	0.416869	0.0309	4	0.0379	168179343	ubm-a-464	rs116135844	A	G	0.042788	IDP dMRI TBSS L3 Posterior thalamic radiation R
7916	0.416869	-0.0332	4	0.0406	168179343	ubm-a-2305	rs116135844	A	G	0.042788	NET100 1149
7916	0.416869	0.0332	4	0.0411	168179343	ubm-a-2488	rs116135844	A	G	0.042788	NET100 1332
7916	0.416869	-0.0331	4	0.0408	168179343	ubm-a-2605	rs116135844	A	G	0.042788	NET100 1449
7916	0.416869	-0.0306	4	0.0375	168179343	ubm-a-3111	rs116135844	A	G	0.042788	a2009s rh S circular insula ant thickness
7916	0.416869	-0.0242	4	0.0298	168179343	ubm-a-2659	rs116135844	A	G	0.042788	volume Left-Cerebellum-Cortex
7916	0.416869	0.0332	4	0.0406	168179343	ubm-a-1151	rs116135844	A	G	0.042788	NET25 0205
7916	0.416869	0.0317	4	0.0387	168179343	ubm-a-826	rs116135844	A	G	0.042788	IDP dMRI ProbtrackX OD cst r
7916	0.416869	-0.0326	4	0.0398	168179343	ubm-a-436	rs116135844	A	G	0.042788	IDP dMRI TBSS L3 Middle cerebellar peduncle
7916	0.416869	0.0317	4	0.0387	168179343	ubm-a-543	rs116135844	A	G	0.042788	IDP dMRI TBSS OD Inferior cerebellar peduncle L
7916	0.416869	0.0333	4	0.0409	168179343	ubm-a-2630	rs116135844	A	G	0.042788	NET100 1474
7916	0.416869	-0.0324	4	0.04	168179343	ubm-a-1445	rs116135844	A	G	0.042788	NET100 0289
#N/A	0.4171	0.08136	4	0.1003	168179343	ukb-e-6152_p1_CSA	rs116135844	A	G	0.96609	Blood clot, DVT, bronchitis, emphysema, asthma, rhinitis, eczema, allergy diagnosed by doctor
51427	0.417124	0.00621018	4	0.0076534	168179343	ukb-d-100920_2102	rs116135844	A	G	0.0435718	Type milk consumed: semiskimmed
325248	0.41718	0.00209256	4	0.00257919	168179343	ukb-a-200	rs116135844	A	G	0.0458957	Suffer from 'nerves'
#N/A	0.4172	-0.1977	4	0.2437	168179343	ukb-e-21000_p17_CSA	rs116135844	A	G	0.96373	Ethnic background
#N/A	0.4173	0.0737	4	0.0909	168179343	finn-b-M13_PLANTARFASC	rs116135844	A	G	0.04524	Plantar fascial fibromatosis
#N/A	0.4173	0.04218	4	0.052	168179343	ukb-e-100830_CSA	rs116135844	A	G	0.96257	Plain cereal intake
3060	0.4174	-0.07854	4	0.09684	168179343	ebi-a-GCST90001977	rs116135844	A	G	0.0186	FSC-A on HLA DR+ CD4+ T cell
#N/A	0.4175	0.03278	4	0.04043	168179343	ukb-e-30700_CSA	rs116135844	A	G	0.96436	Creatinine
#N/A	0.4176	-0.1224	4	0.151	168179343	finn-b-CD2_BENIGN_MOUTH_NOS	rs116135844	A	G	0.04534	Benign neoplasm: Other and unspecified parts of mouth
#N/A	0.4177	0.0411	4	0.0507	168179343	finn-b-R18_LOCALIZED_SWELL_MASS_LUMP_SKIN_SUBCU_TISSUE	rs116135844	A	G	0.04532	Localized swelling, mass and lump of skin and subcutaneous tissue
3657	0.4178	-0.07125	4	0.08793	168179343	ebi-a-GCST90001417	rs116135844	A	G	0.0204	CD24+ CD27+ B cell %B cell
#N/A	0.4179	-0.08833	4	0.109	168179343	ukb-e-20514_CSA	rs116135844	A	G	0.97056	Recent lack of interest or pleasure in doing things
#N/A	0.4182	0.2217	4	0.2739	168179343	ukb-e-2040_MID	rs116135844	A	G	0.97772	Risk taking
#N/A	0.4183	-0.0843	4	0.1042	168179343	finn-b-R18_ELEVATED_ERYTHROCYTE_SEDIM_RATE_ABNORMALITY_PLASMA_VISCO	rs116135844	A	G	0.04541	Elevated erythrocyte sedimentation rate and abnormality of plasma viscosity
#N/A	0.4184	0.1174	4	0.1451	168179343	ukb-e-recode51_CSA	rs116135844	A	G	0.96497	NA
#N/A	0.4184	0.1174	4	0.1451	168179343	ukb-e-recode102_CSA	rs116135844	A	G	0.96497	NA
#N/A	0.4186	-0.0771	4	0.0953	168179343	finn-b-DM_VITREOUS_BLEEDING	rs116135844	A	G	0.04541	Vitreous bleeding (caused by prolif. dmrp when together with H36.03*)
431365	0.418862	-0.161854	4	0.200215	168179343	ieu-b-4981	rs116135844	A	G	0.0433983	Sepsis (28 day death in critical care)
486484	0.418862	-0.161854	4	0.200215	168179343	ieu-b-5064	rs116135844	A	G	0.0433983	Sepsis (28 day death)
361194	0.418937	0.000484996	4	0.000600044	168179343	ukb-d-M13_LIMBPAIN	rs116135844	A	G	0.0437786	Pain in limb
21554	0.419	-0.020249	4	0.02466	168179343	met-c-908	rs116135844	A	G	0.051113	Phospholipids in medium LDL
114422	0.419095	0.00153227	4	0.00189639	168179343	ukb-d-20548_5	rs116135844	A	G	0.0435556	Manifestations of mania or irritability: I needed less sleep than usual
#N/A	0.4191	0.3466	4	0.4289	168179343	ukb-e-41245_p25_MID	rs116135844	A	G	0.9771	Main speciality of consultant (recoded)
#N/A	0.4192	-0.0151	4	0.0187	168179343	finn-b-I9_CVD	rs116135844	A	G	0.04534	Cardiovascular diseases
#N/A	0.4193	-0.2046	4	0.2534	168179343	ukb-e-864_MID	rs116135844	A	G	0.97598	Number of days/week walked 10+ minutes
#N/A	0.4194	0.1097	4	0.1358	168179343	ukb-e-recode437_CSA	rs116135844	A	G	0.96507	NA
#N/A	0.4194	-0.05438	4	0.06734	168179343	ukb-e-5993_CSA	rs116135844	A	G	0.96603	ECG, number of stages in a phase
#N/A	0.4194	0.1097	4	0.1358	168179343	ukb-e-recode44_CSA	rs116135844	A	G	0.96507	NA
2903	0.4195	0.08186	4	0.1014	168179343	ebi-a-GCST90002026	rs116135844	A	G	0.0186	CD4 on Terminally Differentiated CD4+ T cell
19269	0.419508	-0.020575	4	0.025129	168179343	met-c-867	rs116135844	A	G	0.051841	Total cholesterol in IDL
#N/A	0.4196	0.0312	4	0.0387	168179343	finn-b-I9_TIA	rs116135844	A	G	0.04529	Transient ischemic attack (I9_TIA)
#N/A	0.4196	0.04777	4	0.05919	168179343	ukb-e-1588_CSA	rs116135844	A	G	0.96368	Average weekly beer plus cider intake
2920	0.4198	-0.08148	4	0.101	168179343	ebi-a-GCST90001891	rs116135844	A	G	0.0188	CD28 on CD45RA- CD4 not regulatory T cell
4151	0.419884	0.121	4	0.15	168179343	ieu-b-94	rs116135844	A	G	0.038	Oral cavity cancer
3657	0.4199	-0.07032	4	0.08718	168179343	ebi-a-GCST90001757	rs116135844	A	G	0.0204	CD20 on IgD- CD38dim B cell
#N/A	0.4199	-0.02861	4	0.03547	168179343	ukb-e-4674_CSA	rs116135844	A	G	0.96314	Private healthcare
#N/A	0.42	0.00867624	4	0.00994905	168179343	met-d-M_HDL_PL_pct	rs116135844	A	G	0.044114	Phospholipids to total lipids ratio in medium HDL
#N/A	0.42	-0.2336	4	0.2897	168179343	finn-b-K11_EROSION	rs116135844	A	G	0.04515	Erosion of teeth
34270	0.42	-0.0102249	4	0.0127551	168179343	ukb-b-2603	rs116135844	A	G	0.043083	Average monthly fortified wine intake
463010	0.42	0.000577896	4	0.000715543	168179343	ukb-b-16062	rs116135844	A	G	0.043484	Operative procedures - secondary OPCS: Y82.2 Injection of local anaesthetic NEC
64949	0.42	-0.0113599	4	0.0140221	168179343	ukb-b-228	rs116135844	A	G	0.04319	Milk added to cereal
434576	0.42	0.00340597	4	0.00418896	168179343	ukb-b-1431	rs116135844	A	G	0.043681	Place of birth in UK - north co-ordinate
459600	0.42	-0.000579376	4	0.000710814	168179343	ukb-b-16565	rs116135844	A	G	0.043487	How are people in household related to participant: Mother and/or father
461658	0.42	-0.00331526	4	0.00407049	168179343	ukb-b-2772	rs116135844	A	G	0.04351	Getting up in morning
440266	0.42	-0.010159	4	0.0126691	168179343	ukb-b-4710	rs116135844	A	G	0.043525	Number of days/week of moderate physical activity 10+ minutes
249710	0.42	0.00152272	4	0.00189011	168179343	ukb-b-8080	rs116135844	A	G	0.043888	Medication for cholesterol, blood pressure, diabetes, or take exogenous hormones: Hormone replacement therapy
462933	0.42	0.00142999	4	0.00178694	168179343	ukb-b-8755	rs116135844	A	G	0.043484	Treatment/medication code: aspirin
64949	0.42	-0.00522697	4	0.00652907	168179343	ukb-b-12217	rs116135844	A	G	0.04319	Unsalted nuts intake
364465	0.42	0.00270936	4	0.00337387	168179343	ukb-b-6811	rs116135844	A	G	0.043575	Time spent outdoors in winter
43440	0.42	0.0146861	4	0.0182439	168179343	ukb-b-10162	rs116135844	A	G	0.042632	Job involve night shift work
248845	0.42	-0.00274282	4	0.00338123	168179343	ukb-b-15378	rs116135844	A	G	0.043901	Had other major operations
64949	0.42	-0.00383952	4	0.00477883	168179343	ukb-b-8007	rs116135844	A	G	0.04319	Soft cheese intake
423892	0.42	-0.00131137	4	0.00161871	168179343	ukb-b-16451	rs116135844	A	G	0.04349	Illnesses of mother: Diabetes
64949	0.42	0.00496217	4	0.00613273	168179343	ukb-b-8902	rs116135844	A	G	0.04319	Type of sliced bread eaten: wholemeal
313248	0.420078	-0.00377788	4	0.00468554	168179343	ukb-a-32	rs116135844	A	G	0.0458957	Alcohol intake versus 10 years previously
3427	0.4205	0.06643	4	0.08246	168179343	ebi-a-GCST90001562	rs116135844	A	G	0.0191	CD45RA+ CD8+ T cell %T cell
#N/A	0.4205	-0.2096	4	0.2602	168179343	ukb-e-6148_p1_CSA	rs116135844	A	G	0.96494	Eye problems/disorders
#N/A	0.4206	-0.1155	4	0.1434	168179343	ukb-e-104070_CSA	rs116135844	A	G	0.96257	Vegetable pieces intake
109411	0.420631	-0.00273702	4	0.00339863	168179343	ukb-a-385	rs116135844	A	G	0.0458957	Tinnitus: Yes but not now but have in the past
#N/A	0.4209	0.1514	4	0.1881	168179343	ukb-e-20004_p79_CSA	rs116135844	A	G	0.96463	Operation code
#N/A	0.4209	0.08559	4	0.1063	168179343	ukb-e-680_p1_CSA	rs116135844	A	G	0.96667	Own or rent accommodation lived in
#N/A	0.421	0.0873	4	0.1084	168179343	finn-b-ST19_INJURI_UNSPE_PART_TRUNK_LIMB_BODY_REGION	rs116135844	A	G	0.04534	Injuries to unspecified part of trunk, limb or body region
2850	0.4211	-0.08382	4	0.1042	168179343	ebi-a-GCST90002090	rs116135844	A	G	0.0188	CD11c on granulocyte
19269	0.42138	-0.020463	4	0.025119	168179343	met-c-910	rs116135844	A	G	0.051841	Cholesterol esters in medium VLDL
#N/A	0.4218	-0.08998	4	0.112	168179343	ukb-e-20107_p13_CSA	rs116135844	A	G	0.96239	Illnesses of father
#N/A	0.422	0.1078	4	0.1343	168179343	ukb-e-LDLC_MID	rs116135844	A	G	0.97591	LDL direct, adjusted by medication
#N/A	0.422	0.1122	4	0.1397	168179343	ukb-e-recode108_CSA	rs116135844	A	G	0.965	NA
22068	0.4222	0.0673	4	0.0838	168179343	ieu-a-1137	rs116135844	A	G	0.0375	ER- Breast cancer (GWAS)
#N/A	0.4224	-0.0212	4	0.0265	168179343	finn-b-FG_DISVEINLYMPH	rs116135844	A	G	0.04534	Diseases of veins, lymphatic vessels and lymph nodes, not elsewhere classified (FINNGEN)
#N/A	0.4225	0.05605	4	0.06988	168179343	ukb-e-5257_CSA	rs116135844	A	G	0.96581	Corneal resistance factor (right)
114422	0.422778	-0.00267671	4	0.00333915	168179343	ukb-d-20548_2	rs116135844	A	G	0.0435556	Manifestations of mania or irritability: I was more restless than usual
#N/A	0.4232	-0.0555	4	0.0693	168179343	finn-b-N14_HYDROCELE	rs116135844	A	G	0.04468	Hydrocele
3113	0.4234	-0.07993	4	0.09983	168179343	ebi-a-GCST90001969	rs116135844	A	G	0.0185	FSC-A on Natural Killer
#N/A	0.4234	-0.08802	4	0.11	168179343	ukb-e-20003_p564_CSA	rs116135844	A	G	0.96408	Treatment/medication code
#N/A	0.4235	0.04892	4	0.06112	168179343	ukb-e-102440_CSA	rs116135844	A	G	0.96257	Unsalted nuts intake
#N/A	0.4237	0.04076	4	0.05094	168179343	ukb-e-30680_CSA	rs116135844	A	G	0.96563	Calcium
#N/A	0.4238	-0.1309	4	0.1637	168179343	finn-b-I9_SECONDRIGHT_EXNONE	rs116135844	A	G	0.04534	Secondary right heart disease (no controls excluded)
6514	0.423813	0.0170617	4	0.0213305	168179343	ukb-d-20406	rs116135844	A	G	0.0467581	Ever addicted to alcohol
#N/A	0.424	0.03622	4	0.04531	168179343	ukb-e-30640_CSA	rs116135844	A	G	0.96446	Apolipoprotein B
#N/A	0.4241	-0.0605	4	0.0758	168179343	finn-b-AB1_ZOSTER	rs116135844	A	G	0.04536	Zoster [herpes zoster]
#N/A	0.4243	0.2596	4	0.325	168179343	finn-b-Z21_PROBL_RELATED_PHYSIC_ENVIRONMENT	rs116135844	A	G	0.04536	Problems related to physical environment
361194	0.424437	-0.000474356	4	0.000593873	168179343	ukb-d-D22	rs116135844	A	G	0.0437786	Diagnoses - main ICD10: D22 Melanocytic naevi
#N/A	0.4248	-0.02137	4	0.02677	168179343	ukb-e-2375_CSA	rs116135844	A	G	0.96308	Relative age of first facial hair
#N/A	0.4248	-0.3396	4	0.4256	168179343	ukb-e-41249_p6_EAS	rs116135844	A	G	0.98881	Methods of admission to hospital (recoded)
#N/A	0.4249	0.4897	4	0.6137	168179343	ukb-e-1418_p4_EAS	rs116135844	A	G	0.9896	Milk type used
#N/A	0.425	0.1183	4	0.1483	168179343	finn-b-F5_STIMUL	rs116135844	A	G	0.0453	Mental and behavioural disorders due to use of other stimulants, including caffeine
91149	0.425079	0.00160291	4	0.00200956	168179343	ukb-d-22618_1	rs116135844	A	G	0.0437604	Breathing problems improved/stopped away from workplace or on holiday: Yes
#N/A	0.4251	-0.2608	4	0.327	168179343	ukb-e-6164_p6_MID	rs116135844	A	G	0.97613	Types of physical activity in last 4 weeks
19269	0.425436	-0.020326	4	0.02514	168179343	met-c-869	rs116135844	A	G	0.051841	Total lipids in IDL
372047	0.4255	0.00466528	4	0.00585355	168179343	ebi-a-GCST006951	rs116135844	A	G	0.0423238	Feeling hurt
#N/A	0.4255	-0.06597	4	0.08277	168179343	ukb-e-100170_CSA	rs116135844	A	G	0.96257	Fizzy drink intake
98990	0.425534	-0.00302667	4	0.00379824	168179343	ukb-d-20550_1	rs116135844	A	G	0.0437964	Activities undertaken to treat anxiety: Talking therapies, such as psychotherapy, counselling, group therapy or CBT
#N/A	0.4256	0.0875	4	0.1098	168179343	finn-b-ALCOPANCCHRON	rs116135844	A	G	0.04534	Alcohol-induced chronic pancreatitis
840	0.4256	0.0491	4	0.0609	168179343	ebi-a-GCST004436	rs116135844	A	G	#N/A	Macrophage colony stimulating factor levels
90145	0.42565	0.00473354	4	0.00594171	168179343	ukb-d-22607_1	rs116135844	A	G	0.0438173	Workplace very cold: Sometimes
2919	0.4258	-0.081	4	0.1017	168179343	ebi-a-GCST90001857	rs116135844	A	G	0.0188	CD3 on activated & secreting CD4 regulatory T cell
241381	0.425903	-0.00277782	4	0.00348875	168179343	ukb-a-30	rs116135844	A	G	0.0458957	Average weekly fortified wine intake
5278	0.426002	0.0347041	4	0.0435919	168179343	ukb-d-3160_irnt	rs116135844	A	G	0.0444308	Weight, manual entry
337159	0.426437	0.000626195	4	0.000787366	168179343	ukb-a-71	rs116135844	A	G	0.0458957	Non-cancer illness code self-reported: cholelithiasis/gall stones
#N/A	0.4265	0.0622	4	0.0782	168179343	finn-b-ILD	rs116135844	A	G	0.04551	Interstitial lung disease
3301	0.426581	-0.0502	4	0.063	168179343	prot-a-643	rs116135844	A	G	0.04451	Carboxypeptidase A4
3301	0.426581	0.0504	4	0.063	168179343	prot-a-426	rs116135844	A	G	0.04451	CD209 antigen
3301	0.426581	-0.0503	4	0.063	168179343	prot-a-2554	rs116135844	A	G	0.04451	Ribonuclease pancreatic
3301	0.426581	-0.0496	4	0.063	168179343	prot-a-2519	rs116135844	A	G	0.04451	Tumor necrosis factor receptor superfamily member 19L
3301	0.426581	0.0503	4	0.063	168179343	prot-a-3026	rs116135844	A	G	0.04451	Transmembrane protease serine 5
3301	0.426581	-0.0499	4	0.063	168179343	prot-a-947	rs116135844	A	G	0.04451	Ectonucleotide pyrophosphatase/phosphodiesterase family member 5
3301	0.426581	0.0497	4	0.063	168179343	prot-a-575	rs116135844	A	G	0.04451	C-type lectin domain family 2 member L
3301	0.426581	0.0504	4	0.063	168179343	prot-a-2056	rs116135844	A	G	0.04451	NACHT, LRR and PYD domains-containing protein 1
3301	0.426581	0.0499	4	0.063	168179343	prot-a-589	rs116135844	A	G	0.04451	Ceroid-lipofuscinosis neuronal protein 5
3301	0.426581	-0.0496	4	0.063	168179343	prot-a-729	rs116135844	A	G	0.04451	Cathepsin Z
3301	0.426581	0.0496	4	0.063	168179343	prot-a-1499	rs116135844	A	G	0.04451	Interleukin-1 Receptor accessory protein
3301	0.426581	0.0496	4	0.063	168179343	prot-a-3103	rs116135844	A	G	0.04451	Tumor susceptibility gene 101 protein
3301	0.426581	0.0499	4	0.063	168179343	prot-a-464	rs116135844	A	G	0.04451	SLAM family member 5
3301	0.426581	-0.0502	4	0.063	168179343	prot-a-1399	rs116135844	A	G	0.04451	Intercellular adhesion molecule 3
3301	0.426581	0.0504	4	0.063	168179343	prot-a-94	rs116135844	A	G	0.04451	Angiopoietin-2
3301	0.426581	-0.0496	4	0.063	168179343	prot-a-1088	rs116135844	A	G	0.04451	Fibroblast growth factor 1
3301	0.426581	-0.0496	4	0.063	168179343	prot-a-2984	rs116135844	A	G	0.04451	Thymidine kinase, cytosolic
3301	0.426581	0.0496	4	0.063	168179343	prot-a-2975	rs116135844	A	G	0.04451	Thrombospondin type-1 domain-containing protein 1
3301	0.426581	-0.0503	4	0.063	168179343	prot-a-2477	rs116135844	A	G	0.04451	Ras-related protein Rab-39B
3301	0.426581	0.0501	4	0.063	168179343	prot-a-3177	rs116135844	A	G	0.04451	U6 snRNA phosphodiesterase
3301	0.426581	0.0503	4	0.0629	168179343	prot-a-1129	rs116135844	A	G	0.04451	Vascular endothelial growth factor receptor 3
3301	0.426581	0.0497	4	0.063	168179343	prot-a-758	rs116135844	A	G	0.04451	Protein CYR61
3301	0.426581	-0.0505	4	0.063	168179343	prot-a-2234	rs116135844	A	G	0.04451	Protein disulfide-isomerase-like protein of the testis
3301	0.426581	0.0496	4	0.063	168179343	prot-a-3211	rs116135844	A	G	0.04451	Vacuolar protein sorting-associated protein VTA1 homolog
3301	0.426581	0.0503	4	0.063	168179343	prot-a-68	rs116135844	A	G	0.04451	Aldose reductase
3301	0.426581	0.0501	4	0.063	168179343	prot-a-2224	rs116135844	A	G	0.04451	High affinity cGMP-specific 3',5'-cyclic phosphodiesterase 9A
3301	0.426581	0.0497	4	0.063	168179343	prot-a-2796	rs116135844	A	G	0.04451	Sorting nexin-8
3301	0.426581	-0.0497	4	0.063	168179343	prot-a-1083	rs116135844	A	G	0.04451	Fc receptor-like protein 5
7916	0.426581	0.0248	4	0.0312	168179343	ubm-a-2663	rs116135844	A	G	0.042788	volume Left-Pallidum
7916	0.426581	0.0325	4	0.0407	168179343	ubm-a-1930	rs116135844	A	G	0.042788	NET100 0774
7916	0.426581	0.0278	4	0.0352	168179343	ubm-a-2757	rs116135844	A	G	0.042788	a2009s lh G cuneus area
7916	0.426581	-0.0324	4	0.0404	168179343	ubm-a-654	rs116135844	A	G	0.042788	IDP dMRI ProbtrackX FA unc r
7916	0.426581	0.0325	4	0.0411	168179343	ubm-a-1523	rs116135844	A	G	0.042788	NET100 0367
7916	0.426581	0.0325	4	0.0405	168179343	ubm-a-1717	rs116135844	A	G	0.042788	NET100 0561
7916	0.426581	0.0324	4	0.0407	168179343	ubm-a-2451	rs116135844	A	G	0.042788	NET100 1295
7916	0.426581	-0.0326	4	0.0409	168179343	ubm-a-2287	rs116135844	A	G	0.042788	NET100 1131
7916	0.426581	0.0326	4	0.0408	168179343	ubm-a-2009	rs116135844	A	G	0.042788	NET100 0853
7916	0.426581	-0.0308	4	0.0389	168179343	ubm-a-885	rs116135844	A	G	0.042788	NODEamps25 0015
7916	0.426581	-0.0272	4	0.0346	168179343	ubm-a-2756	rs116135844	A	G	0.042788	a2009s lh G cingul-Post-ventral area
7916	0.426581	-0.0291	4	0.0368	168179343	ubm-a-374	rs116135844	A	G	0.042788	IDP dMRI TBSS L1 Cingulum cingulate gyrus R
7916	0.426581	-0.032	4	0.0404	168179343	ubm-a-2117	rs116135844	A	G	0.042788	NET100 0961
7916	0.426581	0.0322	4	0.0407	168179343	ubm-a-1437	rs116135844	A	G	0.042788	NET100 0281
7916	0.426581	-0.0325	4	0.041	168179343	ubm-a-1277	rs116135844	A	G	0.042788	NET100 0121
7916	0.426581	-0.0328	4	0.0411	168179343	ubm-a-1668	rs116135844	A	G	0.042788	NET100 0512
7916	0.426581	-0.0309	4	0.0386	168179343	ubm-a-309	rs116135844	A	G	0.042788	IDP dMRI TBSS MO Anterior limb of internal capsule L
7916	0.426581	-0.0258	4	0.0325	168179343	ubm-a-69	rs116135844	A	G	0.042788	IDP T1 FAST ROIs R latocc cortex sup
7916	0.426581	0.0321	4	0.0406	168179343	ubm-a-1632	rs116135844	A	G	0.042788	NET100 0476
7916	0.426581	-0.0316	4	0.0401	168179343	ubm-a-646	rs116135844	A	G	0.042788	IDP dMRI ProbtrackX FA ml r
7916	0.426581	0.0302	4	0.0383	168179343	ubm-a-900	rs116135844	A	G	0.042788	NODEamps100 0009
7916	0.426581	-0.0312	4	0.0393	168179343	ubm-a-591	rs116135844	A	G	0.042788	IDP dMRI TBSS ISOVF Inferior cerebellar peduncle L
7916	0.426581	-0.0312	4	0.0391	168179343	ubm-a-597	rs116135844	A	G	0.042788	IDP dMRI TBSS ISOVF Anterior limb of internal capsule L
7916	0.426581	-0.0292	4	0.0369	168179343	ubm-a-3122	rs116135844	A	G	0.042788	a2009s rh S oc sup&transversal thickness
7916	0.426581	0.0322	4	0.0409	168179343	ubm-a-2029	rs116135844	A	G	0.042788	NET100 0873
7916	0.426581	-0.0298	4	0.0371	168179343	ubm-a-849	rs116135844	A	G	0.042788	IDP dMRI ProbtrackX ISOVF cgc r
7916	0.426581	0.0327	4	0.0407	168179343	ubm-a-2007	rs116135844	A	G	0.042788	NET100 0851
7916	0.426581	-0.031	4	0.039	168179343	ubm-a-528	rs116135844	A	G	0.042788	IDP dMRI TBSS ICVF Uncinate fasciculus R
3427	0.4266	-0.06942	4	0.0873	168179343	ebi-a-GCST90001535	rs116135844	A	G	0.0191	CD45RA- CD4+ T cell %CD4+ T cell
#N/A	0.4271	-0.2213	4	0.2786	168179343	ukb-e-2030_MID	rs116135844	A	G	0.97512	Guilty feelings
314921	0.42714	-0.0050609	4	0.0063732	168179343	ukb-d-30860_irnt	rs116135844	A	G	0.043942	Total protein
#N/A	0.4273	-0.022	4	0.0277	168179343	finn-b-O15_ABORT_MEDICAL	rs116135844	A	G	0.04593	Medical abortion
#N/A	0.4278	0.0413	4	0.0521	168179343	finn-b-I9_PAROXTAC	rs116135844	A	G	0.04545	Paroxysmal tachycardia
#N/A	0.4279	0.266	4	0.3355	168179343	ukb-e-3637_EAS	rs116135844	A	G	0.98886	Frequency of other exercises in last 4 weeks
#N/A	0.4283	0.0771	4	0.0974	168179343	finn-b-L12_SEBORRHOEIC	rs116135844	A	G	0.04542	Seborrhoeic dermatitis
376352	0.4283	-0.00460909	4	0.00581956	168179343	ebi-a-GCST006942	rs116135844	A	G	0.0423238	Feeling lonely
361194	0.428349	0.000280878	4	0.000354634	168179343	ukb-d-C79	rs116135844	A	G	0.0437786	Diagnoses - main ICD10: C79 Secondary malignant neoplasm of other sites
#N/A	0.4284	-0.4261	4	0.5381	168179343	ukb-e-680_p5_EAS	rs116135844	A	G	0.98952	Own or rent accommodation lived in
59774	0.428465	0.00442289	4	0.00558568	168179343	ukb-d-20449	rs116135844	A	G	0.0435535	Feelings of tiredness during worst episode of depression
#N/A	0.429	0.2213	4	0.2799	168179343	ukb-e-5263_EAS	rs116135844	A	G	0.98839	Intra-ocular pressure, Goldmann-correlated (left)
#N/A	0.4296	0.1708	4	0.2162	168179343	finn-b-F5_HYPERKIN	rs116135844	A	G	0.04538	Hyperkinetic disorders (excl. ADHD)
#N/A	0.4298	0.2135	4	0.2704	168179343	ukb-e-2834_CSA	rs116135844	A	G	0.96463	Bilateral oophorectomy (both ovaries removed)
#N/A	0.4299	-0.1898	4	0.2405	168179343	finn-b-CMV_NOS	rs116135844	A	G	0.04533	Other/unspecified cytomegaloviral diseases
#N/A	0.43	-0.00824546	4	0.0105582	168179343	met-d-Acetate	rs116135844	A	G	0.044109	Acetate
14205	0.43	-0.00311642	4	0.00396819	168179343	ukb-b-5863	rs116135844	A	G	0.044066	Skin removed from poultry
144817	0.43	0.00334835	4	0.00421257	168179343	ukb-b-19722	rs116135844	A	G	0.043505	Non-accidental death in close genetic family
64949	0.43	0.0162608	4	0.0204506	168179343	ukb-b-730	rs116135844	A	G	0.04319	Fresh tomato intake
64949	0.43	-0.0087879	4	0.0111566	168179343	ukb-b-5847	rs116135844	A	G	0.04319	Sausage intake
99477	0.43	-0.00893022	4	0.0113902	168179343	ukb-b-20140	rs116135844	A	G	0.043027	Duration to complete alphanumeric path (trail #2)
454588	0.43	0.00403593	4	0.00513385	168179343	ukb-b-20044	rs116135844	A	G	0.043499	Trunk fat mass
64947	0.43	0.00312381	4	0.00394992	168179343	ukb-b-1814	rs116135844	A	G	0.043183	Cheesecake intake
454893	0.43	0.00348641	4	0.00445201	168179343	ukb-b-12039	rs116135844	A	G	0.043492	Weight
204568	0.43	-0.0027749	4	0.00348767	168179343	ukb-b-5945	rs116135844	A	G	0.043012	Relative age of first facial hair
64949	0.43	0.00303097	4	0.00380238	168179343	ukb-b-11491	rs116135844	A	G	0.04319	Added milk to rooibos tea
64949	0.43	-0.00534034	4	0.00671054	168179343	ukb-b-10286	rs116135844	A	G	0.04319	Breakfast cereal consumed
377234	0.43	-0.0044575	4	0.00560707	168179343	ebi-a-GCST006097	rs116135844	A	G	0.043619	Moderate to vigorous physical activity levels
114422	0.430088	-0.00139863	4	0.00177257	168179343	ukb-d-20548_8	rs116135844	A	G	0.0435556	Manifestations of mania or irritability: I was more confident than usual
#N/A	0.4301	-0.03611	4	0.04577	168179343	ukb-e-20011_CSA	rs116135844	A	G	0.9643	Interpolated Age of participant when operation took place
21555	0.430178	-0.019751	4	0.024642	168179343	met-c-895	rs116135844	A	G	0.051113	Total cholesterol in LDL
#N/A	0.4303	0.1016	4	0.1288	168179343	ukb-e-1329_MID	rs116135844	A	G	0.97544	Oily fish intake
#N/A	0.4304	0.0333	4	0.0422	168179343	finn-b-M13_DORSALGIANAS	rs116135844	A	G	0.04475	Other/unspecified dorsalgia
#N/A	0.4305	0.0943	4	0.1197	168179343	finn-b-E4_DM2NEU	rs116135844	A	G	0.04541	Type 2 diabetes with neurological complications
#N/A	0.4309	-0.5834	4	0.7407	168179343	ukb-e-20115_p17_EAS	rs116135844	A	G	0.98985	Country of Birth (non-UK origin)
#N/A	0.4313	-0.1981	4	0.2517	168179343	finn-b-M13_DISCITIS	rs116135844	A	G	0.04464	Discitis, unspecified
#N/A	0.4314	-0.1071	4	0.1362	168179343	finn-b-L12_DECUBITANSULCERANDPRESSURE	rs116135844	A	G	0.04528	Decubitus ulcer and pressure area
2920	0.4314	-0.08114	4	0.1031	168179343	ebi-a-GCST90001926	rs116135844	A	G	0.0188	CD127 on granulocyte
#N/A	0.4315	-0.1958	4	0.2489	168179343	ukb-e-recode173_CSA	rs116135844	A	G	0.9642	NA
#N/A	0.4315	-0.1958	4	0.2489	168179343	ukb-e-recode31_CSA	rs116135844	A	G	0.9642	NA
#N/A	0.4316	0.0797	4	0.1013	168179343	finn-b-G6_MYOPOTHUNS	rs116135844	A	G	0.04536	Other and unspecified myopathies
#N/A	0.4318	-0.4757	4	0.6051	168179343	ukb-e-20111_p14_EAS	rs116135844	A	G	0.98901	Illnesses of siblings
#N/A	0.4319	0.03509	4	0.04465	168179343	ukb-e-30650_CSA	rs116135844	A	G	0.96421	Aspartate aminotransferase
#N/A	0.4327	-0.03304	4	0.04211	168179343	ukb-e-102140_CSA	rs116135844	A	G	0.96257	Milk-based pudding intake
#N/A	0.4329	-0.2748	4	0.3504	168179343	ukb-e-41245_p48_MID	rs116135844	A	G	0.97567	Main speciality of consultant (recoded)
#N/A	0.433	0.1179	4	0.1504	168179343	ukb-e-23127_EAS	rs116135844	A	G	0.98932	Trunk fat percentage
3405	0.4332	-0.07471	4	0.0953	168179343	ebi-a-GCST90001495	rs116135844	A	G	0.0194	CD39+ secreting CD4 regulatory T cell Absolute Count
3655	0.4332	-0.06838	4	0.08724	168179343	ebi-a-GCST90001765	rs116135844	A	G	0.0204	CD24 on IgD+ CD24+ B cell
#N/A	0.4333	-0.2274	4	0.2903	168179343	finn-b-M13_PERONEALTEND	rs116135844	A	G	0.04464	Peroneal tendinitis
#N/A	0.4333	-0.0609	4	0.0778	168179343	finn-b-E4_DM2COMA	rs116135844	A	G	0.04535	Type 2 diabetes with coma
#N/A	0.4334	-0.1055	4	0.1346	168179343	finn-b-CD2_BENIGN_DESCENDING_COLON_EXALLC	rs116135844	A	G	0.04529	Benign neoplasm: Descending colon (all cancers excluded)
109508	0.433788	-0.00259252	4	0.00331216	168179343	ukb-a-380	rs116135844	A	G	0.0458957	Shortness of breath walking on level ground
#N/A	0.4344	-0.1616	4	0.2068	168179343	finn-b-ST19_OTHER_UNSPE_INJURI_SHOUL_UPPER_ARM	rs116135844	A	G	0.04537	Other and unspecified injuries of shoulder and upper arm
#N/A	0.4347	-0.1205	4	0.1542	168179343	ukb-e-1031_MID	rs116135844	A	G	0.97605	Frequency of friend/family visits
#N/A	0.4352	-0.1162	4	0.1489	168179343	ukb-e-2714_EAS	rs116135844	A	G	0.98878	Age when periods started (menarche)
91149	0.435307	0.00101095	4	0.00129585	168179343	ukb-d-22617_3131	rs116135844	A	G	0.0437604	Job SOC coding: IT operations technicians
50508	0.435484	-0.031754	4	0.0408515	168179343	ebi-a-GCST005814	rs116135844	A	G	0.0453616	Osteoarthritis (hospital diagnosed)
2969	0.435886	0.084	4	0.107807	168179343	ebi-a-GCST90002294	rs116135844	A	G	0.016034	Basophil count
#N/A	0.4359	-0.0651	4	0.0836	168179343	finn-b-L12_ATROPHICSKIN	rs116135844	A	G	0.04528	Atrophic disorders of skin
116815	0.436187	-0.00294552	4	0.00378285	168179343	ukb-d-4957	rs116135844	A	G	0.0438228	FI3 : word interpolation
#N/A	0.4362	0.0713	4	0.0916	168179343	finn-b-Z21_TRANSPLANTED_ORGAN_TISSUE_STATUS	rs116135844	A	G	0.04516	Transplanted organ and tissue status
#N/A	0.4364	-0.1645	4	0.2113	168179343	finn-b-O15_MATERN_INFECT_ELSEWHERE	rs116135844	A	G	0.0458	Maternal infectious and parasitic diseases classifiable elsewhere but complicating pregnancy, childbirth and the puerperium
3301	0.436516	-0.0486	4	0.063	168179343	prot-a-1008	rs116135844	A	G	0.04451	Tissue Factor
3301	0.436516	0.0493	4	0.063	168179343	prot-a-2282	rs116135844	A	G	0.04451	Pyruvate kinase PKLR
3301	0.436516	-0.049	4	0.063	168179343	prot-a-175	rs116135844	A	G	0.04451	Ecto-ADP-ribosyltransferase 3
3301	0.436516	0.0487	4	0.063	168179343	prot-a-87	rs116135844	A	G	0.04451	Amphoterin-induced protein 1
3301	0.436516	-0.0495	4	0.063	168179343	prot-a-2279	rs116135844	A	G	0.04451	Phosphatidylinositol transfer protein beta isoform
3301	0.436516	-0.0487	4	0.063	168179343	prot-a-1914	rs116135844	A	G	0.04451	Matrix metalloproteinase-14
3301	0.436516	0.0487	4	0.063	168179343	prot-a-1473	rs116135844	A	G	0.04451	Interleukin-12 receptor subunit beta-1
3301	0.436516	0.0491	4	0.063	168179343	prot-a-3081	rs116135844	A	G	0.04451	Tumor protein p53-inducible protein 11
3301	0.436516	0.0492	4	0.063	168179343	prot-a-2843	rs116135844	A	G	0.04451	Serine-rich single-pass membrane protein 1
3301	0.436516	-0.0492	4	0.063	168179343	prot-a-1524	rs116135844	A	G	0.04451	Interleukin-34
3301	0.436516	0.0488	4	0.063	168179343	prot-a-449	rs116135844	A	G	0.04451	CD44 antigen
3301	0.436516	0.0492	4	0.063	168179343	prot-a-2471	rs116135844	A	G	0.04451	Ras-related protein Rab-14
3301	0.436516	-0.0494	4	0.063	168179343	prot-a-529	rs116135844	A	G	0.04451	Luteinizing hormone
3301	0.436516	-0.0491	4	0.063	168179343	prot-a-1169	rs116135844	A	G	0.04451	Polypeptide N-acetylgalactosaminyltransferase 16
3301	0.436516	0.0492	4	0.063	168179343	prot-a-2872	rs116135844	A	G	0.04451	Double-stranded RNA-binding protein Staufen homolog 2
3301	0.436516	0.0487	4	0.063	168179343	prot-a-2747	rs116135844	A	G	0.04451	Urea transporter 2
3301	0.436516	0.0487	4	0.063	168179343	prot-a-477	rs116135844	A	G	0.04451	CUB domain-containing protein 1
3301	0.436516	0.0495	4	0.063	168179343	prot-a-3031	rs116135844	A	G	0.04451	Tumor necrosis factor-inducible gene 6 protein
3301	0.436516	-0.0489	4	0.063	168179343	prot-a-2200	rs116135844	A	G	0.04451	Protocadherin alpha-7
3301	0.436516	-0.0486	4	0.063	168179343	prot-a-2264	rs116135844	A	G	0.04451	Peptidase inhibitor 15
3301	0.436516	0.0485	4	0.063	168179343	prot-a-2408	rs116135844	A	G	0.04451	Pregnancy-specific beta-1-glycoprotein 9
3301	0.436516	0.0494	4	0.063	168179343	prot-a-2862	rs116135844	A	G	0.04451	Stabilin-1
3301	0.436516	0.0494	4	0.063	168179343	prot-a-2512	rs116135844	A	G	0.04451	Retinol dehydrogenase 16
3301	0.436516	0.0491	4	0.063	168179343	prot-a-3178	rs116135844	A	G	0.04451	Vesicle transport protein USE1
3301	0.436516	0.0493	4	0.063	168179343	prot-a-2216	rs116135844	A	G	0.04451	Programmed cell death protein 5
3301	0.436516	0.0495	4	0.0629	168179343	prot-a-1932	rs116135844	A	G	0.04451	MAGUK p55 subfamily member 7
3301	0.436516	0.0486	4	0.063	168179343	prot-a-1671	rs116135844	A	G	0.04451	NKG2-E type II integral membrane protein
3301	0.436516	0.0487	4	0.063	168179343	prot-a-1424	rs116135844	A	G	0.04451	Interferon alpha-7
3301	0.436516	-0.0495	4	0.063	168179343	prot-a-1078	rs116135844	A	G	0.04451	Ficolin-2
3301	0.436516	0.0492	4	0.063	168179343	prot-a-55	rs116135844	A	G	0.04451	Arf-GAP domain and FG repeat-containing protein 1
3301	0.436516	-0.0492	4	0.063	168179343	prot-a-699	rs116135844	A	G	0.04451	Chondroitin sulfate proteoglycan 4
3301	0.436516	0.0487	4	0.063	168179343	prot-a-877	rs116135844	A	G	0.04451	Dual specificity protein phosphatase 6
3301	0.436516	0.0491	4	0.063	168179343	prot-a-2727	rs116135844	A	G	0.04451	Sialic acid-binding Ig-like lectin 14
7916	0.436516	0.0318	4	0.041	168179343	ubm-a-1170	rs116135844	A	G	0.042788	NET100 0014
7916	0.436516	-0.0291	4	0.0378	168179343	ubm-a-782	rs116135844	A	G	0.042788	IDP dMRI ProbtrackX L3 ptr l
7916	0.436516	0.0274	4	0.0352	168179343	ubm-a-421	rs116135844	A	G	0.042788	IDP dMRI TBSS L2 External capsule L
7916	0.436516	-0.0316	4	0.0406	168179343	ubm-a-1872	rs116135844	A	G	0.042788	NET100 0716
7916	0.436516	-0.0316	4	0.0408	168179343	ubm-a-1344	rs116135844	A	G	0.042788	NET100 0188
7916	0.436516	-0.0271	4	0.0348	168179343	ubm-a-73	rs116135844	A	G	0.042788	IDP T1 FAST ROIs R intracalc cortex
7916	0.436516	0.0309	4	0.0399	168179343	ubm-a-447	rs116135844	A	G	0.042788	IDP dMRI TBSS L3 Inferior cerebellar peduncle L
7916	0.436516	0.0277	4	0.0359	168179343	ubm-a-3055	rs116135844	A	G	0.042788	DKTatlas rh precuneus thickness
7916	0.436516	0.0317	4	0.041	168179343	ubm-a-2543	rs116135844	A	G	0.042788	NET100 1387
7916	0.436516	0.026	4	0.0332	168179343	ubm-a-150	rs116135844	A	G	0.042788	IDP T1 FAST ROIs L cerebellum VIIb
7916	0.436516	0.0211	4	0.0272	168179343	ubm-a-2660	rs116135844	A	G	0.042788	volume Left-Thalamus-Proper
7916	0.436516	-0.0256	4	0.0329	168179343	ubm-a-678	rs116135844	A	G	0.042788	IDP dMRI ProbtrackX MD str l
7916	0.436516	-0.028	4	0.0361	168179343	ubm-a-3076	rs116135844	A	G	0.042788	a2009s rh G front inf-Opercular thickness
7916	0.436516	0.0257	4	0.033	168179343	ubm-a-2918	rs116135844	A	G	0.042788	a2009s rh S pericallosal area
7916	0.436516	-0.0291	4	0.0372	168179343	ubm-a-494	rs116135844	A	G	0.042788	IDP dMRI TBSS ICVF Inferior cerebellar peduncle R
7916	0.436516	0.0313	4	0.0406	168179343	ubm-a-1455	rs116135844	A	G	0.042788	NET100 0299
7916	0.436516	-0.0312	4	0.0403	168179343	ubm-a-818	rs116135844	A	G	0.042788	IDP dMRI ProbtrackX OD ar r
7916	0.436516	-0.0287	4	0.0366	168179343	ubm-a-382	rs116135844	A	G	0.042788	IDP dMRI TBSS L1 Superior fronto-occipital fasciculus R
7916	0.436516	-0.0315	4	0.0406	168179343	ubm-a-2058	rs116135844	A	G	0.042788	NET100 0902
7916	0.436516	0.0301	4	0.0385	168179343	ubm-a-789	rs116135844	A	G	0.042788	IDP dMRI ProbtrackX L3 unc r
7916	0.436516	-0.0311	4	0.0404	168179343	ubm-a-2204	rs116135844	A	G	0.042788	NET100 1048
7916	0.436516	0.0316	4	0.0403	168179343	ubm-a-408	rs116135844	A	G	0.042788	IDP dMRI TBSS L2 Retrolenticular part of internal capsule R
7916	0.436516	0.0315	4	0.0407	168179343	ubm-a-1355	rs116135844	A	G	0.042788	NET100 0199
7916	0.436516	0.0252	4	0.0325	168179343	ubm-a-2754	rs116135844	A	G	0.042788	a2009s lh G&S cingul-Mid-Post area
7916	0.436516	0.0318	4	0.0405	168179343	ubm-a-1306	rs116135844	A	G	0.042788	NET100 0150
7916	0.436516	-0.032	4	0.0408	168179343	ubm-a-2530	rs116135844	A	G	0.042788	NET100 1374
#N/A	0.4366	-0.1637	4	0.2104	168179343	finn-b-CD2_BENIGN_LIVE_BILE	rs116135844	A	G	0.04534	Benign neoplasm: Liver/bile ducts
273896	0.4366	0.0053283	4	0.0068492	168179343	ukb-d-30790_irnt	rs116135844	A	G	0.043808	Lipoprotein A
#N/A	0.4366	-0.1217	4	0.1564	168179343	ukb-e-41200_p310_CSA	rs116135844	A	G	0.96414	Operative procedures - main OPCS4
2912	0.4368	0.07912	4	0.1017	168179343	ebi-a-GCST90002025	rs116135844	A	G	0.0187	CD4 on Effector Memory CD4+ T cell
#N/A	0.437	0.0424	4	0.05455	168179343	ukb-e-20128_CSA	rs116135844	A	G	0.96142	Number of fluid intelligence questions attempted within time limit
13523	0.437341	-0.023295	4	0.029801	168179343	met-c-893	rs116135844	A	G	0.052718	18:2, linoleic acid (LA)
360270	0.437429	0.000938278	4	0.00120828	168179343	ukb-d-1747_5	rs116135844	A	G	0.0437973	Hair colour (natural, before greying): Black
#N/A	0.4382	-0.0183	4	0.0236	168179343	finn-b-I9_HYPTENSESS	rs116135844	A	G	0.04534	Hypertension, essential
#N/A	0.4383	-0.2636	4	0.3401	168179343	finn-b-CD2_INSITU_CERVIX_UTERI_EXOCERVIX	rs116135844	A	G	0.04583	Carcinoma in situ of cervix uteri, exocervix
#N/A	0.4383	0.06034	4	0.07784	168179343	ukb-e-23111_MID	rs116135844	A	G	0.97654	Leg fat percentage (right)
2919	0.4384	-0.07858	4	0.1014	168179343	ebi-a-GCST90001853	rs116135844	A	G	0.0188	CD3 on activated CD4 regulatory T cell
361194	0.438687	-0.000392066	4	0.000506275	168179343	ukb-d-R00	rs116135844	A	G	0.0437786	Diagnoses - main ICD10: R00 Abnormalities of heart beat
#N/A	0.439	0.289	4	0.3735	168179343	finn-b-L12_FACTITIALDERMAT	rs116135844	A	G	0.0453	Factitial dermatitis
3113	0.439	-0.07588	4	0.09803	168179343	ebi-a-GCST90001916	rs116135844	A	G	0.0185	CD45 on CD4+ T cell
91149	0.439271	-0.00138623	4	0.00179232	168179343	ukb-d-22617_1114	rs116135844	A	G	0.0437604	Job SOC coding: Senior officials of special interest organisations
337159	0.4393	0.00393925	4	0.00509357	168179343	ukb-a-22	rs116135844	A	G	0.0458957	Number of self-reported non-cancer illnesses
#N/A	0.4393	0.0688	4	0.089	168179343	finn-b-D3_AGRANULOCYTOSIS	rs116135844	A	G	0.04533	Agranulocytosis
#N/A	0.4394	-0.1316	4	0.1702	168179343	ukb-e-52_p5_CSA	rs116135844	A	G	0.96399	Month of birth
#N/A	0.4395	-0.1614	4	0.2087	168179343	ukb-e-399_MID	rs116135844	A	G	0.97604	Number of incorrect matches in round
361194	0.439747	0.000297046	4	0.000384465	168179343	ukb-d-L12_NONIONRADISKIN	rs116135844	A	G	0.0437786	Skin changes due to chronic exposure to nonionizing radiation
361194	0.439747	0.000297046	4	0.000384465	168179343	ukb-d-L57	rs116135844	A	G	0.0437786	Diagnoses - main ICD10: L57 Skin changes due to chronic exposure to nonionising radiation
#N/A	0.4399	0.0582	4	0.0754	168179343	finn-b-CD2_BENIGN_SIGMOID_COLON_EXALLC	rs116135844	A	G	0.04531	Benign neoplasm: Sigmoid colon (all cancers excluded)
#N/A	0.44	-0.00800035	4	0.0100648	168179343	met-d-M_VLDL_PL_pct	rs116135844	A	G	0.044114	Phospholipids to total lipids ratio in medium VLDL
22286	0.44	-0.0235112	4	0.0301821	168179343	ieu-a-1167	rs116135844	A	G	0.0530134	ER+ Breast cancer (GWAS)
462166	0.44	0.00352035	4	0.00455934	168179343	ukb-b-9405	rs116135844	A	G	0.043493	Waist circumference
397498	0.44	0.00439729	4	0.00571644	168179343	ukb-b-5801	rs116135844	A	G	0.043372	Age started wearing glasses or contact lenses
25044	0.44	0.0152904	4	0.0198417	168179343	ukb-b-9787	rs116135844	A	G	0.043138	Total errors traversing numeric path (trail #1)
150168	0.44	-0.0148357	4	0.019265	168179343	ukb-b-4909	rs116135844	A	G	0.043435	Number of triplets attempted (right)
454463	0.44	0.0024042	4	0.00314006	168179343	ukb-b-9685	rs116135844	A	G	0.043497	Trunk predicted mass
52728	0.44	0.0120817	4	0.0157503	168179343	ukb-b-1733	rs116135844	A	G	0.042871	6mm regularity index (right)
461332	0.44	0.00204064	4	0.00264284	168179343	ukb-b-20292	rs116135844	A	G	0.043494	Taking other prescription medications
39749	0.44	-0.0138456	4	0.0179257	168179343	ukb-b-7710	rs116135844	A	G	0.044205	Pulse rate (during blood-pressure measurement)
454508	0.44	0.00241013	4	0.00315002	168179343	ukb-b-17409	rs116135844	A	G	0.043499	Trunk fat-free mass
32942	0.44	0.0103838	4	0.013351	168179343	ukb-b-9960	rs116135844	A	G	0.043967	Leg pain on walking : action taken
69537	0.44	-0.00412415	4	0.00531783	168179343	ukb-b-12205	rs116135844	A	G	0.043731	Chest pain felt during physical activity
66450	0.4404	-0.02902	4	0.03762	168179343	ieu-a-1120	rs116135844	A	G	0.03652	Ovarian cancer
#N/A	0.4404	-0.0578	4	0.0749	168179343	finn-b-ULCERNAS	rs116135844	A	G	0.04545	Ulcerative colitis, NAS
#N/A	0.4404	-0.1984	4	0.2571	168179343	ukb-e-J18_CSA	rs116135844	A	G	0.96418	J18 Pneumonia, organism unspecified
#N/A	0.4411	-0.2091	4	0.2715	168179343	ukb-e-596_CSA	rs116135844	A	G	0.96424	Other disorders of bladder
#N/A	0.4411	0.1648	4	0.214	168179343	ukb-e-recode176_CSA	rs116135844	A	G	0.96465	NA
#N/A	0.4413	-0.1167	4	0.1515	168179343	finn-b-CD2_BENIGN_MOUTH_NOS_EXALLC	rs116135844	A	G	0.0453	Benign neoplasm: Other and unspecified parts of mouth (all cancers excluded)
89866	0.441336	0.000997924	4	0.0012961	168179343	ukb-d-22601_31313060	rs116135844	A	G	0.0437674	Job coding: it operations technician, computer operator or technician, database manager, network or web technician, web master, systems administrator or officer
21017	0.441416	-0.019171	4	0.024875	168179343	met-c-859	rs116135844	A	G	0.053447	Glucose
19269	0.44159	-0.019471	4	0.025067	168179343	met-c-899	rs116135844	A	G	0.051841	Cholesterol esters in medium HDL
486214	0.441723	-0.0197414	4	0.025662	168179343	ieu-b-5065	rs116135844	A	G	0.0434853	UTI
34879	0.441751	0.00633107	4	0.0082302	168179343	ukb-d-20419	rs116135844	A	G	0.0431615	Difficulty concentrating during worst period of anxiety
#N/A	0.442	-0.102	4	0.1326	168179343	ukb-e-136_p1_EAS	rs116135844	A	G	0.98937	Number of operations, self-reported
#N/A	0.4421	0.0987	4	0.1284	168179343	ukb-e-30780_MID	rs116135844	A	G	0.97698	LDL direct
2919	0.4422	-0.07747	4	0.1008	168179343	ebi-a-GCST90001868	rs116135844	A	G	0.0188	CD3 on CD4 regulatory T cell
361194	0.442651	0.000254977	4	0.00033212	168179343	ukb-d-M84	rs116135844	A	G	0.0437786	Diagnoses - main ICD10: M84 Disorders of continuity of bone
#N/A	0.4427	-0.0132	4	0.0172	168179343	finn-b-G6_NEURO	rs116135844	A	G	0.04534	Neurological diseases
305723	0.442978	-0.00190662	4	0.00248525	168179343	ukb-a-19	rs116135844	A	G	0.0458957	Exposure to tobacco smoke at home
#N/A	0.4432	0.0865	4	0.1129	168179343	finn-b-CD2_BENIGN_LIPO_SKIN_HEADFACENECK	rs116135844	A	G	0.04534	Benign lipomatous neoplasm of skin and subcutaneous tissue of head, face and neck
#N/A	0.4433	-0.1745	4	0.2276	168179343	ukb-e-B96_CSA	rs116135844	A	G	0.96414	B96 Other bacterial agents as the cause of diseases classified to other chapters
#N/A	0.4434	0.1308	4	0.1707	168179343	ukb-e-4526_EAS	rs116135844	A	G	0.98883	Happiness
#N/A	0.4435	-0.1166	4	0.1522	168179343	ukb-e-recode286_CSA	rs116135844	A	G	0.96425	NA
#N/A	0.4435	-0.1166	4	0.1522	168179343	ukb-e-recode436_CSA	rs116135844	A	G	0.96425	NA
#N/A	0.4438	-0.104	4	0.1358	168179343	finn-b-K11_CD_NOUC	rs116135844	A	G	0.04546	Crohn disease (strict definition, all UC cases excluded)
337159	0.444036	-0.000364128	4	0.000475738	168179343	ukb-a-73	rs116135844	A	G	0.0458957	Non-cancer illness code self-reported: bladder problem (not cancer)
89866	0.444036	0.00154364	4	0.00201677	168179343	ukb-d-22601_23113399	rs116135844	A	G	0.0437674	Job coding: higher education teaching professional, university lecturer/professor (including college/university head/vice chancellor)
#N/A	0.4441	0.186	4	0.243	168179343	finn-b-G6_ANOXBRAINDAM	rs116135844	A	G	0.04531	Anoxic brain damage
#N/A	0.4443	0.1372	4	0.1793	168179343	ukb-e-LDLC_EAS	rs116135844	A	G	0.98941	LDL direct, adjusted by medication
38007	0.444494	-0.00467731	4	0.00611704	168179343	ukb-d-20445	rs116135844	A	G	0.0441378	Depression possibly related to childbirth
#N/A	0.4445	0.029	4	0.0379	168179343	finn-b-CD2_BENIGN_COLORECANI	rs116135844	A	G	0.04534	Benign neoplasm of colon, rectum, anus and anal canal
62648	0.444619	-0.0054709	4	0.00715692	168179343	ukb-d-20437	rs116135844	A	G	0.0433587	Thoughts of death during worst depression
#N/A	0.4449	-0.2606	4	0.341	168179343	finn-b-CD2_INSITU_CERVIX_UTERI_EXOCERVIX_EXALLC	rs116135844	A	G	0.04578	"Carcinoma in situ of cervix uteri, exocervix" (all cancers excluded)
91149	0.444923	-0.00194314	4	0.00254368	168179343	ukb-d-22618_0	rs116135844	A	G	0.0437604	Breathing problems improved/stopped away from workplace or on holiday: No
117706	0.445032	-0.00277984	4	0.00363984	168179343	ukb-d-20544_15	rs116135844	A	G	0.0436496	Mental health problems ever diagnosed by a professional: Anxiety, nerves or generalized anxiety disorder
#N/A	0.4454	-0.1476	4	0.1934	168179343	finn-b-N14_URETHRITISANDURSYNDR	rs116135844	A	G	0.04532	Urehtritis and urethral syndrome
21955	0.445746	-0.0195109	4	0.0255872	168179343	ebi-a-GCST008025	rs116135844	A	G	0.0172283	Body mass index
#N/A	0.446	0.1953	4	0.2562	168179343	ukb-e-recode219_CSA	rs116135844	A	G	0.96453	NA
#N/A	0.446	0.1953	4	0.2562	168179343	ukb-e-recode25_CSA	rs116135844	A	G	0.96453	NA
#N/A	0.446	0.09919	4	0.1301	168179343	ukb-e-4957_CSA	rs116135844	A	G	0.96208	FI3 : word interpolation
3634	0.4461	-0.0658	4	0.08636	168179343	ebi-a-GCST90001796	rs116135844	A	G	0.0204	CD27 on CD20- B cell
91149	0.446495	-0.00155411	4	0.00204146	168179343	ukb-d-22617_1112	rs116135844	A	G	0.0437604	Job SOC coding: Directors and chief executives of major organisations
#N/A	0.4466	-0.1228	4	0.1614	168179343	ukb-e-6146_p2_CSA	rs116135844	A	G	0.95758	Attendance/disability/mobility allowance
3301	0.446684	0.048	4	0.063	168179343	prot-a-1226	rs116135844	A	G	0.04451	Guanine nucleotide-binding protein G(k) subunit alpha
3301	0.446684	0.0476	4	0.063	168179343	prot-a-1227	rs116135844	A	G	0.04451	Guanine nucleotide-binding protein G(I)/G(S)/G(O) subunit gamma-T2
3301	0.446684	-0.0477	4	0.063	168179343	prot-a-1164	rs116135844	A	G	0.04451	Gamma-aminobutyric acid type B receptor subunit 2
3301	0.446684	0.0483	4	0.063	168179343	prot-a-1904	rs116135844	A	G	0.04451	Malectin
3301	0.446684	0.0484	4	0.063	168179343	prot-a-2077	rs116135844	A	G	0.04451	Brain natriuretic peptide 32
3301	0.446684	0.0475	4	0.063	168179343	prot-a-872	rs116135844	A	G	0.04451	E3 ubiquitin-protein ligase DTX3L
3301	0.446684	-0.0478	4	0.063	168179343	prot-a-2357	rs116135844	A	G	0.04451	PR domain zinc finger protein 1
3301	0.446684	0.0474	4	0.063	168179343	prot-a-1999	rs116135844	A	G	0.04451	Nucleosome assembly protein 1-like 2
3301	0.446684	0.0475	4	0.063	168179343	prot-a-1174	rs116135844	A	G	0.04451	Galanin-like peptide
3301	0.446684	-0.0475	4	0.063	168179343	prot-a-2012	rs116135844	A	G	0.04451	Nuclear receptor coactivator 2
3301	0.446684	0.0484	4	0.063	168179343	prot-a-2106	rs116135844	A	G	0.04451	Neurexin-3-beta
3301	0.446684	0.0474	4	0.063	168179343	prot-a-3229	rs116135844	A	G	0.04451	WAP, Kazal, immunoglobulin, Kunitz and NTR domain-containing protein 2
3301	0.446684	0.0479	4	0.063	168179343	prot-a-1900	rs116135844	A	G	0.04451	Macrophage migration inhibitory factor
3301	0.446684	-0.0484	4	0.063	168179343	prot-a-2349	rs116135844	A	G	0.04451	Serine/threonine-protein phosphatase 2A regulatory subunit B'' subunit alpha
3301	0.446684	-0.0483	4	0.063	168179343	prot-a-2822	rs116135844	A	G	0.04451	Serine protease inhibitor Kazal-type 9
3301	0.446684	-0.048	4	0.063	168179343	prot-a-782	rs116135844	A	G	0.04451	Beta-defensin 104
3301	0.446684	0.0484	4	0.063	168179343	prot-a-926	rs116135844	A	G	0.04451	Eukaryotic translation initiation factor 5
3301	0.446684	-0.0476	4	0.063	168179343	prot-a-1779	rs116135844	A	G	0.04451	Low-density lipoprotein receptor-related protein 1B
3301	0.446684	-0.0476	4	0.063	168179343	prot-a-1780	rs116135844	A	G	0.04451	Low-density lipoprotein receptor-related protein 8
3301	0.446684	-0.048	4	0.063	168179343	prot-a-3008	rs116135844	A	G	0.04451	Collectrin
3301	0.446684	-0.048	4	0.063	168179343	prot-a-2741	rs116135844	A	G	0.04451	Signaling lymphocytic activation molecule
3301	0.446684	-0.0476	4	0.063	168179343	prot-a-1295	rs116135844	A	G	0.04451	Glucoside xylosyltransferase 1
3301	0.446684	0.0481	4	0.063	168179343	prot-a-44	rs116135844	A	G	0.04451	Adhesion G protein-coupled receptor F5
3301	0.446684	0.0474	4	0.063	168179343	prot-a-168	rs116135844	A	G	0.04451	cAMP-regulated phosphoprotein 21
3301	0.446684	0.0481	4	0.063	168179343	prot-a-797	rs116135844	A	G	0.04451	Beta-defensin 121
3301	0.446684	0.0476	4	0.063	168179343	prot-a-1406	rs116135844	A	G	0.04451	ICOS ligand
3301	0.446684	0.0483	4	0.063	168179343	prot-a-3191	rs116135844	A	G	0.04451	Valine--tRNA ligase
3301	0.446684	0.0476	4	0.0629	168179343	prot-a-92	rs116135844	A	G	0.04451	Angiopoietin-1
3301	0.446684	-0.048	4	0.063	168179343	prot-a-2527	rs116135844	A	G	0.04451	Rieske domain-containing protein
3301	0.446684	0.048	4	0.063	168179343	prot-a-1700	rs116135844	A	G	0.04451	Glycosyltransferase-like protein LARGE1
3301	0.446684	0.0484	4	0.063	168179343	prot-a-977	rs116135844	A	G	0.04451	Epiregulin
3301	0.446684	0.0476	4	0.063	168179343	prot-a-2630	rs116135844	A	G	0.04451	DNA-binding protein SATB1
3301	0.446684	-0.0481	4	0.063	168179343	prot-a-3216	rs116135844	A	G	0.04451	Brorin
3301	0.446684	0.0475	4	0.063	168179343	prot-a-483	rs116135844	A	G	0.04451	Cadherin-2
3301	0.446684	-0.0476	4	0.063	168179343	prot-a-751	rs116135844	A	G	0.04451	C-X-C motif chemokine 9
3301	0.446684	0.0484	4	0.063	168179343	prot-a-1427	rs116135844	A	G	0.04451	Interferon beta
3301	0.446684	-0.0478	4	0.063	168179343	prot-a-2951	rs116135844	A	G	0.04451	Trefoil factor 1
3301	0.446684	-0.0477	4	0.063	168179343	prot-a-548	rs116135844	A	G	0.04451	Chordin-like protein 1
3301	0.446684	0.0479	4	0.063	168179343	prot-a-1983	rs116135844	A	G	0.04451	Histone H2A deubiquitinase MYSM1
7916	0.446684	0.0311	4	0.0405	168179343	ubm-a-2333	rs116135844	A	G	0.042788	NET100 1177
7916	0.446684	-0.0308	4	0.0407	168179343	ubm-a-561	rs116135844	A	G	0.042788	IDP dMRI TBSS OD Posterior thalamic radiation L
7916	0.446684	0.0263	4	0.0346	168179343	ubm-a-51	rs116135844	A	G	0.042788	IDP T1 FAST ROIs R mid temp gyrus tempocc
7916	0.446684	-0.0312	4	0.0411	168179343	ubm-a-322	rs116135844	A	G	0.042788	IDP dMRI TBSS MO Sagittal stratum R
7916	0.446684	-0.0312	4	0.041	168179343	ubm-a-2015	rs116135844	A	G	0.042788	NET100 0859
7916	0.446684	0.0284	4	0.0375	168179343	ubm-a-2936	rs116135844	A	G	0.042788	DKTatlas lh lateralorbitofrontal thickness
7916	0.446684	0.0311	4	0.0408	168179343	ubm-a-2382	rs116135844	A	G	0.042788	NET100 1226
7916	0.446684	-0.027	4	0.0354	168179343	ubm-a-3120	rs116135844	A	G	0.042788	a2009s rh S intrapariet&P trans thickness
7916	0.446684	0.0312	4	0.0408	168179343	ubm-a-2141	rs116135844	A	G	0.042788	NET100 0985
7916	0.446684	-0.0296	4	0.0393	168179343	ubm-a-510	rs116135844	A	G	0.042788	IDP dMRI TBSS ICVF Posterior corona radiata R
7916	0.446684	0.0303	4	0.0398	168179343	ubm-a-625	rs116135844	A	G	0.042788	IDP dMRI TBSS ISOVF Uncinate fasciculus L
7916	0.446684	-0.0309	4	0.0407	168179343	ubm-a-1115	rs116135844	A	G	0.042788	NET25 0169
7916	0.446684	0.0262	4	0.0345	168179343	ubm-a-44	rs116135844	A	G	0.042788	IDP T1 FAST ROIs L sup temp gyrus post
7916	0.446684	-0.0311	4	0.0409	168179343	ubm-a-1127	rs116135844	A	G	0.042788	NET25 0181
7916	0.446684	0.029	4	0.0385	168179343	ubm-a-295	rs116135844	A	G	0.042788	IDP dMRI TBSS MO Body of corpus callosum
7916	0.446684	-0.0291	4	0.0382	168179343	ubm-a-381	rs116135844	A	G	0.042788	IDP dMRI TBSS L1 Superior longitudinal fasciculus L
7916	0.446684	0.0308	4	0.0409	168179343	ubm-a-2425	rs116135844	A	G	0.042788	NET100 1269
7916	0.446684	-0.0298	4	0.0393	168179343	ubm-a-388	rs116135844	A	G	0.042788	IDP dMRI TBSS L2 Middle cerebellar peduncle
7916	0.446684	0.0309	4	0.0405	168179343	ubm-a-1577	rs116135844	A	G	0.042788	NET100 0421
7916	0.446684	0.0308	4	0.0403	168179343	ubm-a-2379	rs116135844	A	G	0.042788	NET100 1223
7916	0.446684	0.0285	4	0.0374	168179343	ubm-a-2945	rs116135844	A	G	0.042788	DKTatlas lh pericalcarine thickness
7916	0.446684	0.0308	4	0.0406	168179343	ubm-a-1741	rs116135844	A	G	0.042788	NET100 0585
7916	0.446684	0.0262	4	0.0342	168179343	ubm-a-149	rs116135844	A	G	0.042788	IDP T1 FAST ROIs R cerebellum crus II
7916	0.446684	-0.0211	4	0.0278	168179343	ubm-a-2666	rs116135844	A	G	0.042788	volume Brain-Stem
337159	0.446829	-0.000367034	4	0.000482486	168179343	ukb-a-124	rs116135844	A	G	0.0458957	Treatment/medication code: becotide 50 inhaler
#N/A	0.4469	-0.1796	4	0.2361	168179343	finn-b-L12_DYSHIDROSIS	rs116135844	A	G	0.04539	Dyshidrosis [pompholyx]
#N/A	0.4469	0.0983	4	0.1292	168179343	finn-b-I9_ANEUR_EXNONE	rs116135844	A	G	0.04534	Endovascular or surgical operations to intracerebral aneurysms (no controls excluded)
#N/A	0.4472	0.2524	4	0.3321	168179343	finn-b-C3_ANUS_ANALCANAL	rs116135844	A	G	0.04534	Malignant neoplasm of anus and anal canal
#N/A	0.4474	-0.1269	4	0.167	168179343	finn-b-M13_CARTILAGE	rs116135844	A	G	0.04487	Other articular cartilage disorders
1245	0.4474	-0.1179	4	0.1551	168179343	ebi-a-GCST90001879	rs116135844	A	G	0.0189	HVEM on Terminally Differentiated CD4+ T cell
#N/A	0.4475	0.2781	4	0.3662	168179343	finn-b-Q17_CL_AND_CLP	rs116135844	A	G	0.04534	CL and CLP
89046	0.447723	-0.00154347	4	0.00203297	168179343	ukb-d-22615_0	rs116135844	A	G	0.0436312	Workplace had a lot of diesel exhaust: Rarely/never
#N/A	0.448	-0.2908	4	0.3833	168179343	finn-b-ST19_INJURY_CRANIAL_NERVES	rs116135844	A	G	0.04548	Injury of cranial nerves
#N/A	0.4481	-0.0424	4	0.0559	168179343	finn-b-Z21_FIT_ADJ_OTH_DEVICES	rs116135844	A	G	0.04548	Fitting and adjustment of other devices
#N/A	0.4481	0.2553	4	0.3366	168179343	ukb-e-20425_CSA	rs116135844	A	G	0.97042	Ever worried more than most people would in similar situation
#N/A	0.4483	-0.02141	4	0.02824	168179343	ukb-e-1697_CSA	rs116135844	A	G	0.96445	Comparative height size at age 10
19269	0.448354	-0.019327	4	0.025089	168179343	met-c-925	rs116135844	A	G	0.051841	Total lipids in small LDL
1858	0.4484	-0.09772	4	0.1289	168179343	ebi-a-GCST90001520	rs116135844	A	G	0.017	CD33+ HLA DR+ CD14dim Absolute Count
335599	0.448748	-0.0014201	4	0.00187471	168179343	ukb-a-485	rs116135844	A	G	0.0458957	Types of physical activity in last 4 weeks: Strenuous sports
356340	0.449065	0.0019583	4	0.002587	168179343	ukb-d-680_1	rs116135844	A	G	0.0437592	Own or rent accommodation lived in: Own outright (by you or someone in your household)
#N/A	0.4492	-0.3632	4	0.4799	168179343	ukb-e-2335_EAS	rs116135844	A	G	0.98912	Chest pain or discomfort
#N/A	0.4494	0.08531	4	0.1128	168179343	ukb-e-104170_CSA	rs116135844	A	G	0.96257	Carrot intake
#N/A	0.4494	0.08041	4	0.1063	168179343	ukb-e-699_MID	rs116135844	A	G	0.97601	Length of time at current address
49623	0.449566	-0.00370188	4	0.00489573	168179343	ukb-a-394	rs116135844	A	G	0.0458957	Target heart rate achieved
142940	0.449578	0.26133	4	0.345613	168179343	ebi-a-GCST90002305	rs116135844	A	G	0.006785	Hematocrit
147970	0.449595	-0.00328495	4	0.00434465	168179343	ukb-a-298	rs116135844	A	G	0.0458957	Ever had prostate specific antigen (PSA) test
81538	0.449617	0.0046852	4	0.00619689	168179343	ukb-a-329	rs116135844	A	G	0.0458957	Ever stopped smoking for 6+ months
64949	0.450001	0.00102238	4	0.00136795	168179343	ukb-b-13516	rs116135844	A	G	0.04319	Scotch egg intake
458079	0.450001	0.00178217	4	0.00234348	168179343	ukb-b-11615	rs116135844	A	G	0.043509	Qualifications: A levels/AS levels or equivalent
64949	0.450001	0.0200416	4	0.0267729	168179343	ukb-b-4566	rs116135844	A	G	0.04319	Sliced bread intake
64949	0.450001	0.00842185	4	0.0110601	168179343	ukb-b-2975	rs116135844	A	G	0.04319	Cabbage/kale intake
99071	0.450001	0.00860503	4	0.0113087	168179343	ukb-b-5090	rs116135844	A	G	0.043404	Astigmatism angle (left)
221015	0.450001	-0.00289804	4	0.00381053	168179343	ukb-b-14649	rs116135844	A	G	0.043389	Invitation to physical activity study, acceptance
64949	0.450001	0.0232066	4	0.0310271	168179343	ukb-b-5811	rs116135844	A	G	0.04319	Portion size
151546	0.450001	0.00664896	4	0.0088073	168179343	ukb-b-11598	rs116135844	A	G	0.04353	Pulse wave reflection index
326565	0.450001	-0.00422244	4	0.00558154	168179343	ukb-b-1707	rs116135844	A	G	0.0435	Average weekly spirits intake
327026	0.450001	0.00400826	4	0.00526352	168179343	ukb-b-5239	rs116135844	A	G	0.04353	Average weekly red wine intake
#N/A	0.450199	0.1671	4	0.2213	168179343	ukb-e-789_CSA	rs116135844	A	G	0.96455	Nausea and vomiting
#N/A	0.4503	0.1384	4	0.1833	168179343	ukb-e-20023_EAS	rs116135844	A	G	0.98918	Mean time to correctly identify matches
#N/A	0.4505	0.0541	4	0.0717	168179343	finn-b-AD_LO	rs116135844	A	G	0.04535	Alzheimer<c3><95>s disease (Late onset)
#N/A	0.4508	0.06703	4	0.08889	168179343	ukb-e-1757_MID	rs116135844	A	G	0.97606	Facial ageing
#N/A	0.4509	-0.1739	4	0.2306	168179343	finn-b-N14_FEMGENFISTUL	rs116135844	A	G	0.04665	Fistulae involving female genital tract
2871	0.4509	0.07814	4	0.1036	168179343	ebi-a-GCST90002106	rs116135844	A	G	0.0185	HLA DR on Dendritic Cell
#N/A	0.4513	-0.0902	4	0.1197	168179343	finn-b-G6_SCIALE	rs116135844	A	G	0.04533	Lesion of sciatic nerve
259921	0.451604	-0.00155422	4	0.00206473	168179343	ukb-a-217	rs116135844	A	G	0.0458957	Illnesses of siblings: Heart disease
#N/A	0.4518	0.1667	4	0.2216	168179343	finn-b-G6_ALS	rs116135844	A	G	0.04534	Motor neuron disease
#N/A	0.452	0.0972	4	0.1292	168179343	finn-b-I9_ANEUR	rs116135844	A	G	0.04526	Endovascular or surgical operations to intracerebral aneurysms
19269	0.452005	-0.019185	4	0.025139	168179343	met-c-870	rs116135844	A	G	0.051841	Concentration of IDL particles
323978	0.45207	0.00207271	4	0.00275638	168179343	ukb-a-257	rs116135844	A	G	0.0458957	Hearing difficulty/problems: Yes
361194	0.452153	-0.000592308	4	0.00078782	168179343	ukb-d-N95	rs116135844	A	G	0.0437786	Diagnoses - main ICD10: N95 Menopausal and other perimenopausal disorders
#N/A	0.4523	0.0883	4	0.1175	168179343	finn-b-CD2_BENIGN_UTERUS_OTH	rs116135844	A	G	0.04583	Other benign neoplasms of uterus
#N/A	0.4523	0.2875	4	0.3825	168179343	ukb-e-6138_p6_MID	rs116135844	A	G	0.97659	Qualifications
#N/A	0.4523	0.08555	4	0.1138	168179343	ukb-e-100012_CSA	rs116135844	A	G	0.96257	Vitamin B6
331301	0.452435	-0.0041935	4	0.00558119	168179343	ukb-a-270	rs116135844	A	G	0.0458957	Impedance of leg (right)
#N/A	0.4525	-0.1078	4	0.1435	168179343	finn-b-I9_RHEUFEV	rs116135844	A	G	0.04534	Rheumatic fever incl heart disease
3660	0.4525	-0.06712	4	0.08933	168179343	ebi-a-GCST90001829	rs116135844	A	G	0.0204	BAFF-R on B cell
#N/A	0.4528	-0.1168	4	0.1555	168179343	ukb-e-20107_p4_CSA	rs116135844	A	G	0.96035	Illnesses of father
#N/A	0.4529	-0.2231	4	0.2972	168179343	ukb-e-20084_p5_CSA	rs116135844	A	G	0.96156	Vitamin and/or mineral supplement use
337159	0.453141	0.00107376	4	0.00143132	168179343	ukb-a-81	rs116135844	A	G	0.0458957	Non-cancer illness code self-reported: depression
#N/A	0.4532	0.04296	4	0.05728	168179343	ukb-e-104480_CSA	rs116135844	A	G	0.96257	Cherry intake
89866	0.454057	0.00100172	4	0.00133799	168179343	ukb-d-22601_33123442	rs116135844	A	G	0.0437674	Job coding: police officer (sergeant or below)
30565	0.45424	0.30242	4	0.40409	168179343	ukb-d-30820_raw	rs116135844	A	G	0.043985	Rheumatoid factor
#N/A	0.4543	-0.6575	4	0.8788	168179343	ukb-e-21000_p16_EAS	rs116135844	A	G	0.98521	Ethnic background
#N/A	0.4545	0.0288	4	0.0385	168179343	finn-b-G6_TIA	rs116135844	A	G	0.04539	Transient ischemic attack (G6_TIA)
126	0.454673	-0.1858	4	0.21907	168179343	ebi-a-GCST005353	rs116135844	A	G	0.07393	GLP-1-stimulated insulin secretion
337159	0.454922	0.000378258	4	0.00050621	168179343	ukb-a-138	rs116135844	A	G	0.0458957	Treatment/medication code: quinine
1834	0.455	-0.08174	4	0.1094	168179343	ebi-a-GCST90001823	rs116135844	A	G	0.0245	IgD on IgD+ CD38- unswitched memory B cell
3657	0.455	-0.06523	4	0.08729	168179343	ebi-a-GCST90001793	rs116135844	A	G	0.0204	CD25 on switched memory B cell
#N/A	0.4551	-0.1922	4	0.2573	168179343	ukb-e-1120_EAS	rs116135844	A	G	0.98941	Weekly usage of mobile phone in last 3 months
#N/A	0.4554	-0.02643	4	0.03541	168179343	ukb-e-102490_CSA	rs116135844	A	G	0.96257	Olives intake
337159	0.455455	0.000238546	4	0.000319616	168179343	ukb-a-83	rs116135844	A	G	0.0458957	Non-cancer illness code self-reported: mania/bipolar disorder/manic depression
#N/A	0.4555	-0.07981	4	0.1069	168179343	ukb-e-20110_p13_CSA	rs116135844	A	G	0.96344	Illnesses of mother
2920	0.4558	-0.07611	4	0.102	168179343	ebi-a-GCST90001961	rs116135844	A	G	0.0188	CD25 on CD39+ CD4+ T cell
3657	0.456	-0.06461	4	0.08666	168179343	ebi-a-GCST90001790	rs116135844	A	G	0.0204	CD25 on memory B cell
#N/A	0.4562	0.09444	4	0.1267	168179343	ukb-e-recode85_CSA	rs116135844	A	G	0.96523	NA
#N/A	0.4562	0.2396	4	0.3216	168179343	ukb-e-20117_p3_MID	rs116135844	A	G	0.98351	Alcohol drinker status
86895	0.456464	-0.00295905	4	0.00397356	168179343	ukb-d-20126_4	rs116135844	A	G	0.0442253	Bipolar and major depression status: Probable Recurrent major depression (moderate)
3408	0.4566	-0.05917	4	0.07947	168179343	ebi-a-GCST90001657	rs116135844	A	G	0.0194	CD28+ CD4-CD8- T cell Absolute Count
3658	0.4567	-0.06639	4	0.0892	168179343	ebi-a-GCST90001719	rs116135844	A	G	0.0204	BAFF-R on IgD+ B cell
982	0.4568	-0.08778	4	0.11796	168179343	ebi-a-GCST90000488	rs116135844	A	G	#N/A	Matrix metalloproteinase-10 levels
#N/A	0.457	-0.0566	4	0.0761	168179343	finn-b-SPONDYLOPATHY_FG	rs116135844	A	G	0.04523	Spondylopathies (FG)
3301	0.457088	-0.0466	4	0.063	168179343	prot-a-2677	rs116135844	A	G	0.04451	Semaphorin-6A
3301	0.457088	0.0469	4	0.063	168179343	prot-a-2641	rs116135844	A	G	0.04451	Scavenger receptor class F member 2
3301	0.457088	-0.0467	4	0.063	168179343	prot-a-223	rs116135844	A	G	0.04451	Transcription regulator protein BACH2
3301	0.457088	-0.047	4	0.063	168179343	prot-a-2465	rs116135844	A	G	0.04451	Glutaminyl-peptide cyclotransferase
3301	0.457088	0.0471	4	0.063	168179343	prot-a-531	rs116135844	A	G	0.04451	Choriogonadotropin subunit beta variant 2
3301	0.457088	-0.0469	4	0.063	168179343	prot-a-2638	rs116135844	A	G	0.04451	Scavenger receptor class A member 3
3301	0.457088	0.0465	4	0.063	168179343	prot-a-3030	rs116135844	A	G	0.04451	Tumor necrosis factor alpha-induced protein 3
3301	0.457088	-0.0466	4	0.063	168179343	prot-a-1089	rs116135844	A	G	0.04451	Fibroblast growth factor 16
3301	0.457088	-0.0468	4	0.063	168179343	prot-a-2361	rs116135844	A	G	0.04451	Prolargin
3301	0.457088	0.0468	4	0.063	168179343	prot-a-367	rs116135844	A	G	0.04451	Catalase
3301	0.457088	0.0473	4	0.063	168179343	prot-a-3206	rs116135844	A	G	0.04451	Serine/threonine-protein kinase VRK1
3301	0.457088	-0.047	4	0.063	168179343	prot-a-327	rs116135844	A	G	0.04451	Carbonic anhydrase-related protein 10
3301	0.457088	-0.0464	4	0.063	168179343	prot-a-3014	rs116135844	A	G	0.04451	Transmembrane protein 59-like
3301	0.457088	0.0464	4	0.063	168179343	prot-a-2995	rs116135844	A	G	0.04451	Transmembrane emp24 domain-containing protein 4
3301	0.457088	-0.0474	4	0.063	168179343	prot-a-257	rs116135844	A	G	0.04451	Bone morphogenetic protein 7
3301	0.457088	0.0466	4	0.063	168179343	prot-a-2061	rs116135844	A	G	0.04451	Normal mucosa of esophagus-specific gene 1 protein
3301	0.457088	0.0473	4	0.063	168179343	prot-a-2284	rs116135844	A	G	0.04451	Group XIIB secretory phospholipase A2-like protein
3301	0.457088	0.0466	4	0.063	168179343	prot-a-793	rs116135844	A	G	0.04451	Beta-defensin 119
3301	0.457088	-0.0463	4	0.063	168179343	prot-a-818	rs116135844	A	G	0.04451	Diablo homolog, mitochondrial
3301	0.457088	0.0465	4	0.063	168179343	prot-a-166	rs116135844	A	G	0.04451	Actin-related protein 2/3 complex subunit 3
3301	0.457088	-0.0467	4	0.063	168179343	prot-a-1973	rs116135844	A	G	0.04451	MAX-interacting protein 1
3301	0.457088	0.047	4	0.063	168179343	prot-a-2774	rs116135844	A	G	0.04451	Structural maintenance of chromosomes protein 3
3301	0.457088	0.0464	4	0.063	168179343	prot-a-2643	rs116135844	A	G	0.04451	Scavenger receptor class F member 2
3301	0.457088	0.047	4	0.063	168179343	prot-a-2332	rs116135844	A	G	0.04451	Periostin
3301	0.457088	0.0464	4	0.063	168179343	prot-a-260	rs116135844	A	G	0.04451	Cytoplasmic tyrosine-protein kinase BMX
3301	0.457088	-0.0471	4	0.063	168179343	prot-a-492	rs116135844	A	G	0.04451	Cyclin-dependent kinase 2:Cyclin-A2 complex
3301	0.457088	0.0468	4	0.063	168179343	prot-a-836	rs116135844	A	G	0.04451	DnaJ homolog subfamily B member 11
3301	0.457088	0.0474	4	0.063	168179343	prot-a-944	rs116135844	A	G	0.04451	Gamma-enolase
3301	0.457088	0.047	4	0.063	168179343	prot-a-2380	rs116135844	A	G	0.04451	Activated Protein C
3301	0.457088	0.0465	4	0.063	168179343	prot-a-601	rs116135844	A	G	0.04451	Nuclear envelope phosphatase-regulatory subunit 1
3301	0.457088	0.0465	4	0.063	168179343	prot-a-3185	rs116135844	A	G	0.04451	Vesicle-associated membrane protein 3
3301	0.457088	0.0463	4	0.063	168179343	prot-a-105	rs116135844	A	G	0.04451	Acidic leucine-rich nuclear phosphoprotein 32 family member B
3301	0.457088	-0.0467	4	0.063	168179343	prot-a-2981	rs116135844	A	G	0.04451	Tubulointerstitial nephritis antigen-like
3301	0.457088	-0.047	4	0.063	168179343	prot-a-2458	rs116135844	A	G	0.04451	Nectin-3
3301	0.457088	-0.0469	4	0.063	168179343	prot-a-3267	rs116135844	A	G	0.04451	Zinc finger protein 276
3301	0.457088	-0.0464	4	0.063	168179343	prot-a-1202	rs116135844	A	G	0.04451	GDNF family receptor alpha-2
3301	0.457088	-0.0472	4	0.063	168179343	prot-a-2695	rs116135844	A	G	0.04451	Antithrombin-III
3301	0.457088	-0.0465	4	0.063	168179343	prot-a-2748	rs116135844	A	G	0.04451	Solute carrier family 22 member 16
3301	0.457088	-0.0463	4	0.063	168179343	prot-a-103	rs116135844	A	G	0.04451	Ankyrin repeat domain-containing protein 46
3301	0.457088	-0.0465	4	0.063	168179343	prot-a-2718	rs116135844	A	G	0.04451	SHC-transforming protein 2
3301	0.457088	-0.0472	4	0.063	168179343	prot-a-491	rs116135844	A	G	0.04451	Cyclin-dependent kinase 2-associated protein 1
3301	0.457088	-0.0468	4	0.063	168179343	prot-a-716	rs116135844	A	G	0.04451	Chymotrypsin-like protease CTRL-1
3301	0.457088	0.0471	4	0.063	168179343	prot-a-766	rs116135844	A	G	0.04451	Discoidin, CUB and LCCL domain-containing protein 2
3301	0.457088	0.0464	4	0.063	168179343	prot-a-1345	rs116135844	A	G	0.04451	HLA class II histocompatibility antigen, DM alpha chain
3301	0.457088	0.0472	4	0.063	168179343	prot-a-145	rs116135844	A	G	0.04451	Arfaptin-1
7916	0.457088	0.0302	4	0.0408	168179343	ubm-a-1516	rs116135844	A	G	0.042788	NET100 0360
7916	0.457088	0.0294	4	0.0392	168179343	ubm-a-208	rs116135844	A	G	0.042788	IDP dMRI TBSS FA Superior cerebellar peduncle R
7916	0.457088	0.0275	4	0.0372	168179343	ubm-a-2959	rs116135844	A	G	0.042788	a2009s lh G&S frontomargin thickness
7916	0.457088	0.0287	4	0.0386	168179343	ubm-a-894	rs116135844	A	G	0.042788	NODEamps100 0003
7916	0.457088	0.0303	4	0.0406	168179343	ubm-a-1441	rs116135844	A	G	0.042788	NET100 0285
7916	0.457088	0.0299	4	0.0403	168179343	ubm-a-2424	rs116135844	A	G	0.042788	NET100 1268
7916	0.457088	0.0301	4	0.0401	168179343	ubm-a-396	rs116135844	A	G	0.042788	IDP dMRI TBSS L2 Medial lemniscus R
7916	0.457088	0.0301	4	0.0401	168179343	ubm-a-883	rs116135844	A	G	0.042788	NODEamps25 0013
7916	0.457088	-0.0302	4	0.0411	168179343	ubm-a-690	rs116135844	A	G	0.042788	IDP dMRI ProbtrackX MO cst l
7916	0.457088	0.0304	4	0.0409	168179343	ubm-a-2563	rs116135844	A	G	0.042788	NET100 1407
7916	0.457088	-0.0294	4	0.0391	168179343	ubm-a-663	rs116135844	A	G	0.042788	IDP dMRI ProbtrackX MD cst l
7916	0.457088	0.0231	4	0.031	168179343	ubm-a-2860	rs116135844	A	G	0.042788	a2009s rh G&S cingul-Mid-Post area
7916	0.457088	0.0307	4	0.0411	168179343	ubm-a-2471	rs116135844	A	G	0.042788	NET100 1315
7916	0.457088	0.0241	4	0.0325	168179343	ubm-a-2813	rs116135844	A	G	0.042788	a2009s lh S postcentral area
7916	0.457088	0.0286	4	0.0387	168179343	ubm-a-471	rs116135844	A	G	0.042788	IDP dMRI TBSS L3 Cingulum cingulate gyrus L
7916	0.457088	0.0301	4	0.0408	168179343	ubm-a-1056	rs116135844	A	G	0.042788	NET25 0110
7916	0.457088	0.0273	4	0.0367	168179343	ubm-a-2987	rs116135844	A	G	0.042788	a2009s lh G precentral thickness
7916	0.457088	0.03	4	0.0407	168179343	ubm-a-2024	rs116135844	A	G	0.042788	NET100 0868
7916	0.457088	0.0301	4	0.0409	168179343	ubm-a-2592	rs116135844	A	G	0.042788	NET100 1436
7916	0.457088	0.0307	4	0.0408	168179343	ubm-a-2044	rs116135844	A	G	0.042788	NET100 0888
7916	0.457088	0.0303	4	0.0407	168179343	ubm-a-1146	rs116135844	A	G	0.042788	NET25 0200
7916	0.457088	0.0307	4	0.041	168179343	ubm-a-1425	rs116135844	A	G	0.042788	NET100 0269
7916	0.457088	-0.0305	4	0.0405	168179343	ubm-a-2219	rs116135844	A	G	0.042788	NET100 1063
7916	0.457088	-0.0302	4	0.0407	168179343	ubm-a-2511	rs116135844	A	G	0.042788	NET100 1355
7916	0.457088	0.0296	4	0.0395	168179343	ubm-a-405	rs116135844	A	G	0.042788	IDP dMRI TBSS L2 Anterior limb of internal capsule L
7916	0.457088	-0.029	4	0.0388	168179343	ubm-a-918	rs116135844	A	G	0.042788	NODEamps100 0027
7916	0.457088	-0.0304	4	0.0408	168179343	ubm-a-1637	rs116135844	A	G	0.042788	NET100 0481
#N/A	0.4575	-0.0867	4	0.1167	168179343	finn-b-K11_JAWS	rs116135844	A	G	0.04514	Other diseases of jaws
3113	0.4575	-0.06821	4	0.0918	168179343	ebi-a-GCST90001971	rs116135844	A	G	0.0185	FSC-A on lymphocyte
#N/A	0.4576	0.2098	4	0.2824	168179343	finn-b-K11_GJULC	rs116135844	A	G	0.04537	Gastrojejunal ulcer
63556	0.457611	-0.0269455	4	0.0363765	168179343	ebi-a-GCST005811	rs116135844	A	G	0.0450185	Osteoarthritis (self-reported)
#N/A	0.4578	0.0906	4	0.1221	168179343	finn-b-G6_HEMIPLE	rs116135844	A	G	0.04532	Hemiplegia
3657	0.4582	0.06363	4	0.08577	168179343	ebi-a-GCST90001424	rs116135844	A	G	0.0204	IgD+ B cell %Lymphocyte
#N/A	0.4584	-0.1181	4	0.1592	168179343	ukb-e-1339_EAS	rs116135844	A	G	0.98946	Non-oily fish intake
#N/A	0.4584	-0.0327	4	0.04411	168179343	ukb-e-1379_CSA	rs116135844	A	G	0.96424	Lamb/mutton intake
7916	0.458413	0.039178	4	0.04095	168179343	ubm-a-1403	rs116135844	A	G	0.042788	NET100 0247
#N/A	0.4585	0.3248	4	0.4382	168179343	ukb-e-41246_p29_EAS	rs116135844	A	G	0.98953	Treatment speciality of consultant (recoded)
3657	0.4593	-0.06419	4	0.08674	168179343	ebi-a-GCST90001792	rs116135844	A	G	0.0204	CD25 on unswitched memory B cell
91149	0.459845	-0.00112743	4	0.0015254	168179343	ukb-d-22617_3537	rs116135844	A	G	0.0437604	Job SOC coding: Financial and accounting technicians
#N/A	0.4599	0.299	4	0.4046	168179343	ukb-e-6139_p3_EAS	rs116135844	A	G	0.98967	Gas or solid-fuel cooking/heating
33925	0.46	0.0625991	4	0.0847	168179343	ieu-a-1189	rs116135844	A	G	#N/A	Obsessive Compulsive Disorder
461949	0.46	-0.00165804	4	0.00224419	168179343	ukb-b-6541	rs116135844	A	G	0.043483	Main speciality of consultant (recoded): General surgery
437887	0.46	-0.00296142	4	0.00405246	168179343	ukb-b-5192	rs116135844	A	G	0.043519	Time spent watching television (TV)
245364	0.46	0.00215554	4	0.00293921	168179343	ukb-b-11025	rs116135844	A	G	0.043256	Transport type for commuting to job workplace: Car/motor vehicle
462933	0.46	0.00156325	4	0.00211927	168179343	ukb-b-11158	rs116135844	A	G	0.043484	Aide-memoire completed
455314	0.46	-0.00369772	4	0.00501334	168179343	ukb-b-589	rs116135844	A	G	0.043472	Particulate matter air pollution (pm10); 2007
64949	0.46	-0.00335162	4	0.00451119	168179343	ukb-b-5232	rs116135844	A	G	0.04319	Olives intake
337199	0.460043	0.000540801	4	0.000732022	168179343	ukb-a-521	rs116135844	A	G	0.0458957	Diagnoses - main ICD10: D12 Benign neoplasm of colon rectum anus and anal canal
982	0.460059	0.08714	4	0.11796	168179343	ebi-a-GCST90000506	rs116135844	A	G	#N/A	Vascular endothelial growth factor A levels
#N/A	0.4601	-0.0576	4	0.078	168179343	finn-b-K11_CROHN	rs116135844	A	G	0.04545	Crohn disease
73282	0.4603	0.0042	4	0.0056	168179343	ieu-b-4860	rs116135844	A	G	#N/A	Physical activity
2919	0.4604	-0.07405	4	0.1003	168179343	ebi-a-GCST90001861	rs116135844	A	G	0.0188	CD3 on CD28+ CD4+ T cell
#N/A	0.4611	0.0783	4	0.1062	168179343	finn-b-C3_BLADDER	rs116135844	A	G	0.04534	Malignant neoplasm of bladder
#N/A	0.4612	-0.1906	4	0.2586	168179343	ukb-e-20003_p34_CSA	rs116135844	A	G	0.96423	Treatment/medication code
88636	0.461343	-0.00314809	4	0.00427358	168179343	ukb-d-22613_1	rs116135844	A	G	0.0437081	Worked with paints, thinners or glues: Sometimes
334070	0.46154	0.00172578	4	0.0023438	168179343	ukb-a-398	rs116135844	A	G	0.0458957	Qualifications: None of the above
#N/A	0.4616	0.1048	4	0.1424	168179343	finn-b-H8_CHRON_SUPOTITIS	rs116135844	A	G	0.0454	Chronic suppurative otitis media
3656	0.4616	-0.06158	4	0.08363	168179343	ebi-a-GCST90001420	rs116135844	A	G	0.0204	IgD- CD38+ B cell Absolute Count
#N/A	0.4616	-0.08091	4	0.1099	168179343	ukb-e-23114_EAS	rs116135844	A	G	0.98933	Leg predicted mass (right)
#N/A	0.4617	0.0758	4	0.103	168179343	finn-b-K11_ADHE	rs116135844	A	G	0.04548	Intestinal adhesions without obstruction
#N/A	0.4617	-0.0489	4	0.0665	168179343	finn-b-F5_PSYCHOTH	rs116135844	A	G	0.04536	Other and unspecified nonorganic psychotic disorders
3657	0.4618	-0.06367	4	0.08651	168179343	ebi-a-GCST90001777	rs116135844	A	G	0.0204	CD25 on CD24+ CD27+ B cell
#N/A	0.4619	-0.237	4	0.3221	168179343	finn-b-G6_MUSDYST	rs116135844	A	G	0.04533	Muscular dystrophy
2912	0.4619	-0.0752	4	0.1022	168179343	ebi-a-GCST90001843	rs116135844	A	G	0.0187	CD3 on Effector Memory CD4+ T cell
116746	0.461944	0.00078289	4	0.00106421	168179343	ukb-d-20552_2	rs116135844	A	G	0.0437195	Behavioural and miscellaneous addictions: A behaviour
7916	0.462147	-0.035255	4	0.036582	168179343	ubm-a-37	rs116135844	A	G	0.042788	IDP T1 FAST ROIs R inf front gyrus parsop
#N/A	0.4625	0.0526	4	0.07158	168179343	ukb-e-5118_CSA	rs116135844	A	G	0.96606	6mm cylindrical power (left)
#N/A	0.4628	0.02429	4	0.03308	168179343	ukb-e-22704_CSA	rs116135844	A	G	0.96427	Home location - north co-ordinate (rounded)
#N/A	0.4629	-0.051	4	0.0695	168179343	finn-b-N14_BENIGNMAMDYSP	rs116135844	A	G	0.04589	Benign mammary dysplasia
19269	0.462947	-0.018728	4	0.025119	168179343	met-c-884	rs116135844	A	G	0.051841	Concentration of large LDL particles
21549	0.463	0.258162	4	0.351761	168179343	ebi-a-GCST008029	rs116135844	A	G	0.0186241	Diastolic blood pressure
#N/A	0.4633	-0.184	4	0.2509	168179343	finn-b-F5_HYPERSOMNIA	rs116135844	A	G	0.04536	Hypersomnia
#N/A	0.4636	-0.1249	4	0.1704	168179343	ukb-e-2139_MID	rs116135844	A	G	0.97502	Age first had sexual intercourse
337159	0.46361	0.00105367	4	0.00143764	168179343	ukb-a-94	rs116135844	A	G	0.0458957	Non-cancer illness code self-reported: hayfever/allergic rhinitis
#N/A	0.4641	0.1323	4	0.1807	168179343	finn-b-C3_NSCLC_SQUAM_EXALLC	rs116135844	A	G	0.04527	"Non-small cell lung cancer, squamous" (all cancers excluded)
#N/A	0.4641	0.1762	4	0.2407	168179343	ukb-e-6034_CSA	rs116135844	A	G	0.9667	Target heart rate achieved
#N/A	0.4644	0.0268	4	0.0367	168179343	finn-b-H7_SCLERACORNEA	rs116135844	A	G	0.04534	Disorders of sclera, cornea, iris and ciliary body
#N/A	0.4645	-0.0708	4	0.0968	168179343	finn-b-CD2_BENIGN_ASCENDING_COLON	rs116135844	A	G	0.04534	Benign neoplasm: Ascending colon
1577	0.4645	0.1107	4	0.1513	168179343	ebi-a-GCST90001947	rs116135844	A	G	0.0159	CD33 on CD33+ HLA DR+ CD14dim
21234	0.464642	-0.018306	4	0.024834	168179343	met-c-888	rs116135844	A	G	0.051091	Free cholesterol in large VLDL
54498	0.46481	-4.6114	4	6.3088	168179343	ukb-d-30800_raw	rs116135844	A	G	0.044066	Oestradiol
2337	0.4653	-0.0496	4	0.0679	168179343	ebi-a-GCST004487	rs116135844	A	G	0.04	Peak insulin response
#N/A	0.4659	0.028	4	0.0384	168179343	finn-b-M13_SPONDYLOSIS	rs116135844	A	G	0.0448	Spondylosis
#N/A	0.4659	0.1529	4	0.2098	168179343	finn-b-CD2_BENIGN_MALE_GEN_EXALLC	rs116135844	A	G	0.04465	Benign neoplasm of male genital organs (all cancers excluded)
#N/A	0.466	0.0796	4	0.1092	168179343	finn-b-CD2_BENIGN_CAECUM	rs116135844	A	G	0.04534	Benign neoplasm: Caecum
#N/A	0.4663	-0.0333	4	0.0458	168179343	finn-b-D3_ANAEMIA_IRONDEF	rs116135844	A	G	0.04533	Iron deficiency anaemia
#N/A	0.4663	-0.134	4	0.1839	168179343	ukb-e-760_CSA	rs116135844	A	G	0.96417	Back pain
#N/A	0.4665	-0.1044	4	0.1433	168179343	finn-b-G6_MENINGBACT	rs116135844	A	G	0.04534	Bacterial meningitis
#N/A	0.4666	-0.0373	4	0.0512	168179343	finn-b-K11_OTHANRECT	rs116135844	A	G	0.0454	Other diseases of anus and rectum
#N/A	0.4666	-0.07	4	0.0961	168179343	finn-b-N14_OTHNONINFVULV	rs116135844	A	G	0.04663	Other noninflammatory disorders of vulva and perineum
#N/A	0.4666	0.0547	4	0.0751	168179343	finn-b-CD2_BENIGN_SIGMOID_COLON	rs116135844	A	G	0.04534	Benign neoplasm: Sigmoid colon
#N/A	0.4668	-0.0674	4	0.0926	168179343	finn-b-AB1_BACT_BIR_OTHER_INF_AGENTS	rs116135844	A	G	0.04534	Bacterial, viral and other infectious agents
#N/A	0.4668	0.1288	4	0.177	168179343	ukb-e-41200_p344_CSA	rs116135844	A	G	0.96459	Operative procedures - main OPCS4
10610	0.4669	-0.0482033	4	0.0662	168179343	ieu-a-1184	rs116135844	A	G	#N/A	Autism Spectrum Disorder
10263	0.4669	-0.0482033	4	0.0662	168179343	ieu-a-806	rs116135844	A	G	0.05277	Autism
#N/A	0.467	0.08217	4	0.113	168179343	ukb-e-PP_p4_MID	rs116135844	A	G	0.97568	Pulse pressure, combined automated + manual reading, adjusted by medication
#N/A	0.4671	0.122	4	0.1677	168179343	finn-b-M13_TEMPARTERIT	rs116135844	A	G	0.04529	Temporal arteritis
#N/A	0.4675	0.0358	4	0.0493	168179343	finn-b-RHEU_ARTHRITIS_OTH	rs116135844	A	G	0.04531	Other arthritis (FG)
#N/A	0.467529	0.0444453	4	0.0611711	168179343	ieu-b-4900	rs116135844	A	G	0.043762	Anti-Cytomegalovirus IgG levels
#N/A	0.467599	-0.2154	4	0.2966	168179343	ukb-e-100510_CSA	rs116135844	A	G	0.96154	Other non-alcoholic drinks
3301	0.467735	0.0452	4	0.063	168179343	prot-a-1465	rs116135844	A	G	0.04451	Interleukin-10 receptor subunit beta
3301	0.467735	0.0463	4	0.063	168179343	prot-a-1557	rs116135844	A	G	0.04451	72 kDa inositol polyphosphate 5-phosphatase
3301	0.467735	0.0461	4	0.063	168179343	prot-a-1206	rs116135844	A	G	0.04451	ADP-ribosylation factor-binding protein GGA3
3301	0.467735	-0.0458	4	0.063	168179343	prot-a-1255	rs116135844	A	G	0.04451	Transmembrane glycoprotein NMB
3301	0.467735	-0.0453	4	0.063	168179343	prot-a-1371	rs116135844	A	G	0.04451	Hematopoietic prostaglandin D synthase
3301	0.467735	-0.0455	4	0.063	168179343	prot-a-2016	rs116135844	A	G	0.04451	Natural cytotoxicity triggering receptor 3
3301	0.467735	-0.0453	4	0.063	168179343	prot-a-63	rs116135844	A	G	0.04451	Apoptosis-inducing factor 1, mitochondrial
3301	0.467735	-0.0461	4	0.063	168179343	prot-a-2778	rs116135844	A	G	0.04451	Small integral membrane protein 9
3301	0.467735	0.046	4	0.063	168179343	prot-a-2715	rs116135844	A	G	0.04451	SH2 domain-containing protein 1A
3301	0.467735	-0.0458	4	0.063	168179343	prot-a-3048	rs116135844	A	G	0.04451	Tumor necrosis factor receptor superfamily member 1B
3301	0.467735	0.0454	4	0.063	168179343	prot-a-2602	rs116135844	A	G	0.04451	Ribonucleoside-diphosphate reductase subunit M2 B
3301	0.467735	-0.0459	4	0.063	168179343	prot-a-2613	rs116135844	A	G	0.04451	Tyrosine-protein kinase RYK
3301	0.467735	-0.0453	4	0.063	168179343	prot-a-2492	rs116135844	A	G	0.04451	Rap guanine nucleotide exchange factor 5
3301	0.467735	-0.0462	4	0.063	168179343	prot-a-1606	rs116135844	A	G	0.04451	Anosmin-1
3301	0.467735	0.0452	4	0.063	168179343	prot-a-1158	rs116135844	A	G	0.04451	G0/G1 switch protein 2
3301	0.467735	0.0454	4	0.063	168179343	prot-a-1102	rs116135844	A	G	0.04451	Fibroblast growth factor receptor 2
3301	0.467735	-0.0456	4	0.063	168179343	prot-a-1412	rs116135844	A	G	0.04451	Radiation-inducible immediate-early gene IEX-1
3301	0.467735	0.0458	4	0.063	168179343	prot-a-1382	rs116135844	A	G	0.04451	Estradiol 17-beta-dehydrogenase 1
3301	0.467735	-0.0459	4	0.063	168179343	prot-a-1799	rs116135844	A	G	0.04451	Leucine-rich repeat and transmembrane domain-containing protein 1
3301	0.467735	0.0455	4	0.0629	168179343	prot-a-600	rs116135844	A	G	0.04451	Cytosolic non-specific dipeptidase
3301	0.467735	-0.0452	4	0.063	168179343	prot-a-2578	rs116135844	A	G	0.04451	Roundabout homolog 2
3301	0.467735	0.0463	4	0.063	168179343	prot-a-670	rs116135844	A	G	0.04451	C-reactive protein
3301	0.467735	0.0455	4	0.063	168179343	prot-a-3275	rs116135844	A	G	0.04451	Zinc finger protein 75D
3301	0.467735	0.0454	4	0.063	168179343	prot-a-2978	rs116135844	A	G	0.04451	Tyrosine-protein kinase receptor Tie-1, soluble
3301	0.467735	0.046	4	0.063	168179343	prot-a-452	rs116135844	A	G	0.04451	T-cell surface glycoprotein CD5
3301	0.467735	0.0452	4	0.063	168179343	prot-a-346	rs116135844	A	G	0.04451	Calcium/calmodulin-dependent protein kinase type 1
3301	0.467735	-0.0457	4	0.063	168179343	prot-a-953	rs116135844	A	G	0.04451	Ectonucleoside triphosphate diphosphohydrolase 5
3301	0.467735	-0.0455	4	0.063	168179343	prot-a-2704	rs116135844	A	G	0.04451	Histone-lysine N-methyltransferase SETMAR
3301	0.467735	0.0458	4	0.063	168179343	prot-a-510	rs116135844	A	G	0.04451	CUGBP Elav-like family member 2
3301	0.467735	-0.0456	4	0.063	168179343	prot-a-1257	rs116135844	A	G	0.04451	Transmembrane glycoprotein NMB
3301	0.467735	0.0462	4	0.063	168179343	prot-a-272	rs116135844	A	G	0.04451	BRICHOS domain-containing protein 5
3301	0.467735	0.0457	4	0.063	168179343	prot-a-348	rs116135844	A	G	0.04451	Calcium/calmodulin-dependent protein kinase type II subunit alpha
3301	0.467735	-0.0455	4	0.063	168179343	prot-a-967	rs116135844	A	G	0.04451	Erythropoietin
3301	0.467735	-0.0462	4	0.063	168179343	prot-a-2123	rs116135844	A	G	0.04451	NT-3 growth factor receptor
3301	0.467735	0.0458	4	0.063	168179343	prot-a-2971	rs116135844	A	G	0.04451	Thrombospondin-3
3301	0.467735	-0.0453	4	0.063	168179343	prot-a-2674	rs116135844	A	G	0.04451	Semaphorin-4C
3301	0.467735	0.046	4	0.063	168179343	prot-a-395	rs116135844	A	G	0.04451	C-C motif chemokine 19
3301	0.467735	0.046	4	0.063	168179343	prot-a-2606	rs116135844	A	G	0.04451	R-spondin-4
3301	0.467735	0.0456	4	0.063	168179343	prot-a-463	rs116135844	A	G	0.04451	T-lymphocyte activation antigen CD80
3301	0.467735	0.0458	4	0.0629	168179343	prot-a-2916	rs116135844	A	G	0.04451	Synaptotagmin-7
7916	0.467735	0.0253	4	0.0346	168179343	ubm-a-594	rs116135844	A	G	0.042788	IDP dMRI TBSS ISOVF Cerebral peduncle R
7916	0.467735	-0.03	4	0.0408	168179343	ubm-a-1616	rs116135844	A	G	0.042788	NET100 0460
7916	0.467735	0.0297	4	0.0409	168179343	ubm-a-2230	rs116135844	A	G	0.042788	NET100 1074
7916	0.467735	-0.0297	4	0.0405	168179343	ubm-a-1589	rs116135844	A	G	0.042788	NET100 0433
7916	0.467735	-0.0293	4	0.0408	168179343	ubm-a-2113	rs116135844	A	G	0.042788	NET100 0957
7916	0.467735	0.0269	4	0.0366	168179343	ubm-a-469	rs116135844	A	G	0.042788	IDP dMRI TBSS L3 External capsule L
7916	0.467735	0.0293	4	0.0408	168179343	ubm-a-1476	rs116135844	A	G	0.042788	NET100 0320
7916	0.467735	0.0276	4	0.0382	168179343	ubm-a-899	rs116135844	A	G	0.042788	NODEamps100 0008
7916	0.467735	0.0295	4	0.0406	168179343	ubm-a-2038	rs116135844	A	G	0.042788	NET100 0882
7916	0.467735	0.0278	4	0.0384	168179343	ubm-a-778	rs116135844	A	G	0.042788	IDP dMRI ProbtrackX L3 ilf r
7916	0.467735	-0.0238	4	0.0325	168179343	ubm-a-2807	rs116135844	A	G	0.042788	a2009s lh S oc-temp med&Lingual area
7916	0.467735	-0.0287	4	0.0393	168179343	ubm-a-921	rs116135844	A	G	0.042788	NODEamps100 0030
7916	0.467735	0.0297	4	0.0406	168179343	ubm-a-1987	rs116135844	A	G	0.042788	NET100 0831
7916	0.467735	-0.028	4	0.0388	168179343	ubm-a-449	rs116135844	A	G	0.042788	IDP dMRI TBSS L3 Superior cerebellar peduncle L
7916	0.467735	0.0275	4	0.0381	168179343	ubm-a-940	rs116135844	A	G	0.042788	NODEamps100 0049
7916	0.467735	-0.0266	4	0.0365	168179343	ubm-a-721	rs116135844	A	G	0.042788	IDP dMRI ProbtrackX L1 ifo l
7916	0.467735	-0.0301	4	0.0413	168179343	ubm-a-200	rs116135844	A	G	0.042788	IDP dMRI TBSS FA Splenium of corpus callosum
7916	0.467735	0.0296	4	0.0409	168179343	ubm-a-2250	rs116135844	A	G	0.042788	NET100 1094
7916	0.467735	-0.0276	4	0.0378	168179343	ubm-a-516	rs116135844	A	G	0.042788	IDP dMRI TBSS ICVF External capsule R
7916	0.467735	-0.0278	4	0.0387	168179343	ubm-a-719	rs116135844	A	G	0.042788	IDP dMRI ProbtrackX L1 fma
7916	0.467735	0.0296	4	0.0403	168179343	ubm-a-1920	rs116135844	A	G	0.042788	NET100 0764
7916	0.467735	-0.0295	4	0.0406	168179343	ubm-a-1169	rs116135844	A	G	0.042788	NET100 0013
7916	0.467735	-0.0289	4	0.04	168179343	ubm-a-1883	rs116135844	A	G	0.042788	NET100 0727
7916	0.467735	-0.027	4	0.037	168179343	ubm-a-855	rs116135844	A	G	0.042788	IDP dMRI ProbtrackX ISOVF fmi
7916	0.467735	0.0295	4	0.0409	168179343	ubm-a-968	rs116135844	A	G	0.042788	NET25 0022
7916	0.467735	0.0301	4	0.0411	168179343	ubm-a-2404	rs116135844	A	G	0.042788	NET100 1248
7916	0.467735	-0.0298	4	0.0408	168179343	ubm-a-1064	rs116135844	A	G	0.042788	NET25 0118
7916	0.467735	0.0293	4	0.0405	168179343	ubm-a-472	rs116135844	A	G	0.042788	IDP dMRI TBSS L3 Cingulum hippocampus R
7916	0.467735	-0.0296	4	0.0408	168179343	ubm-a-1894	rs116135844	A	G	0.042788	NET100 0738
7916	0.467735	-0.0302	4	0.0412	168179343	ubm-a-2567	rs116135844	A	G	0.042788	NET100 1411
7916	0.467735	0.0263	4	0.0364	168179343	ubm-a-2931	rs116135844	A	G	0.042788	DKTatlas lh fusiform thickness
7916	0.467735	0.0295	4	0.0408	168179343	ubm-a-1886	rs116135844	A	G	0.042788	NET100 0730
7916	0.467735	-0.0296	4	0.0408	168179343	ubm-a-1879	rs116135844	A	G	0.042788	NET100 0723
25697	0.467822	0.00749798	4	0.0103273	168179343	ukb-d-22640_9	rs116135844	A	G	0.0446874	Mixture of day and night shifts worked: This type of shift pattern was not worked during job
#N/A	0.4679	0.09477	4	0.1305	168179343	ukb-e-30180_MID	rs116135844	A	G	0.97664	Lymphocyte percentage
#N/A	0.4683	-0.6428	4	0.8864	168179343	ukb-e-3077_EAS	rs116135844	A	G	0.98933	Seating box height
19269	0.46832	-0.018511	4	0.025118	168179343	met-c-883	rs116135844	A	G	0.051841	Total lipids in large LDL
360291	0.46842	-0.000316694	4	0.000436786	168179343	ukb-d-1428_2	rs116135844	A	G	0.043808	Spread type: Flora Pro-Active/Benecol
#N/A	0.4686	0.08	4	0.1104	168179343	finn-b-C3_LYMPHNODES_SECONDARY_NAS_EXALLC	rs116135844	A	G	0.04528	Secondary and unspecified malignant neoplasm of lymph nodes (all cancers excluded)
#N/A	0.4688	-0.1829	4	0.2525	168179343	finn-b-O15_ABORT_FAILED	rs116135844	A	G	0.04599	Failed attempted abortion
81042	0.469019	0.249337	4	0.344342	168179343	ebi-a-GCST90002293	rs116135844	A	G	0.00679	Basophil count
3579	0.4695	-0.06458	4	0.08928	168179343	ebi-a-GCST90001624	rs116135844	A	G	0.019	HLA DR+ CD4+ T cell Absolute Count
#N/A	0.4696	0.2058	4	0.2846	168179343	ukb-e-41245_p17_CSA	rs116135844	A	G	0.96445	Main speciality of consultant (recoded)
#N/A	0.4699	-0.1676	4	0.232	168179343	finn-b-Q17_CHROMOSOMAL_ABNORMALITI_NOT_ELSEW_CLASSIFIED	rs116135844	A	G	0.04534	Chromosomal abnormalities, not elsewhere classified
#N/A	0.47	-0.0113107	4	0.0155713	168179343	ieu-b-4872	rs116135844	A	G	0.043887	Oestradiol
199086	0.47	-0.000309803	4	0.000429097	168179343	ieu-b-4876	rs116135844	A	G	0.043655	cervical cancer
31506	0.47	-0.00719901	4	0.0098624	168179343	ukb-b-12654	rs116135844	A	G	0.043571	Former alcohol drinker
454613	0.47	0.00339037	4	0.004717	168179343	ukb-b-16407	rs116135844	A	G	0.0435	Trunk fat percentage
456380	0.47	-0.00215954	4	0.00301348	168179343	ukb-b-10414	rs116135844	A	G	0.043481	Sum of road length of major roads within 100m
326801	0.47	-0.00383663	4	0.00534225	168179343	ukb-b-5716	rs116135844	A	G	0.043529	Average weekly champagne plus white wine intake
463010	0.47	-0.000614018	4	0.00085117	168179343	ukb-b-4817	rs116135844	A	G	0.043484	Operative procedures - secondary OPCS: Y98.1 Radiology of one body area (or < 20 minutes)
152605	0.47	0.00649835	4	0.00903968	168179343	ukb-b-14360	rs116135844	A	G	0.043514	Time to answer
210168	0.47	-0.00271157	4	0.00378715	168179343	ukb-b-9937	rs116135844	A	G	0.043094	Had major operations
462933	0.47	0.00056175	4	0.000774084	168179343	ukb-b-3005	rs116135844	A	G	0.043484	Operation code: arthroscopy nos
26467	0.47	0.00635514	4	0.00881158	168179343	ukb-b-10797	rs116135844	A	G	0.042549	Chest pain due to walking ceases when standing still
459742	0.47	-0.00121965	4	0.00170231	168179343	ukb-b-9667	rs116135844	A	G	0.043511	Illness, injury, bereavement, stress in last 2 years: Financial difficulties
462933	0.47	0.000519083	4	0.000719792	168179343	ukb-b-15666	rs116135844	A	G	0.043484	Treatment/medication code: amitriptyline
218346	0.47	-0.00247842	4	0.00343169	168179343	ebi-a-GCST009763	rs116135844	A	G	0.044332	Snoring
10785	0.470132	0.0242829	4	0.0336194	168179343	ukb-d-12338_irnt	rs116135844	A	G	0.044587	P duration
7916	0.470591	0.040209	4	0.041049	168179343	ubm-a-2356	rs116135844	A	G	0.042788	NET100 1200
9302	0.470716	0.03963	4	0.05494	168179343	ebi-a-GCST90002312	rs116135844	A	G	0.024156	Hemoglobin concentration
337159	0.470916	0.000864296	4	0.00119876	168179343	ukb-a-74	rs116135844	A	G	0.0458957	Non-cancer illness code self-reported: diabetes
#N/A	0.4714	0.0349	4	0.0484	168179343	finn-b-T1D_WIDE	rs116135844	A	G	0.04543	Type 1 diabetes, wide definition
#N/A	0.4714	-0.2921	4	0.4056	168179343	ukb-e-6017_CSA	rs116135844	A	G	0.9601	Able to walk or cycle unaided for 10 minutes
#N/A	0.4716	0.237	4	0.3293	168179343	finn-b-H7_XANTHELASMA	rs116135844	A	G	0.04521	Xanthelasma of eyelid
#N/A	0.4716	-0.0702	4	0.0975	168179343	finn-b-H7_RETINOPATHYDIAB_PROLIF	rs116135844	A	G	0.04532	Proliferative diabetic retinopathy (H7_RETINOPATHYDIAB_PROLIF)
21555	0.471735	-0.017993	4	0.024695	168179343	met-c-868	rs116135844	A	G	0.051113	Free cholesterol in IDL
468692	0.4718	-0.046	4	0.0639	168179343	ieu-b-7	rs116135844	A	G	0.0403	Parkinson's disease
#N/A	0.4723	-0.0398	4	0.0553	168179343	finn-b-ST19_EFFEC_FOREI_BODY_ENTERING_NATURAL_ORIFI	rs116135844	A	G	0.04534	Effects of foreign body entering through natural orifice
#N/A	0.4727	-0.03731	4	0.05196	168179343	ukb-e-102150_CSA	rs116135844	A	G	0.96257	Other milk-based pudding intake
#N/A	0.472799	-0.413	4	0.5753	168179343	ukb-e-3077_MID	rs116135844	A	G	0.97613	Seating box height
#N/A	0.4729	-0.1051	4	0.1465	168179343	finn-b-ST19_INJURY_NERVES_WRIST_HAND_LEVEL	rs116135844	A	G	0.04538	Injury of nerves at wrist and hand level
3656	0.4729	0.06236	4	0.08687	168179343	ebi-a-GCST90001416	rs116135844	A	G	0.0204	IgD+ CD24- B cell Absolute Count
#N/A	0.4732	-0.1358	4	0.1894	168179343	finn-b-H7_GLOBE	rs116135844	A	G	0.0453	Disorders of globe
#N/A	0.473301	-1.021	4	1.425	168179343	ukb-e-4270_CSA	rs116135844	A	G	0.96268	Volume level set by participant (left)
7681	0.4737	-0.0278	4	0.0362	168179343	ebi-a-GCST004444	rs116135844	A	G	#N/A	Interleukin-10 levels
#N/A	0.4739	0.203	4	0.2834	168179343	finn-b-M13_SYNOHYPERTROPH	rs116135844	A	G	0.04521	Synovial hypertrophy, not elsewhere classified
#N/A	0.4739	-0.1739	4	0.2428	168179343	ukb-e-41245_p38_CSA	rs116135844	A	G	0.96412	Main speciality of consultant (recoded)
#N/A	0.4741	-0.2266	4	0.3166	168179343	finn-b-P16_NEONTAL_JAUND_OTH_UNSP_CAUSES	rs116135844	A	G	0.04533	Neonatal jaundice from other and unspecified causes
#N/A	0.4743	-0.06566	4	0.09178	168179343	ukb-e-1528_MID	rs116135844	A	G	0.97565	Water intake
3656	0.4744	-0.06184	4	0.08644	168179343	ebi-a-GCST90001432	rs116135844	A	G	0.0204	Unswitched memory B cell %lymphocyte
#N/A	0.4745	-0.1149	4	0.1607	168179343	finn-b-C3_BRAIN	rs116135844	A	G	0.04534	Malignant neoplasm of brain
#N/A	0.4745	0.0234	4	0.03272	168179343	ukb-e-1883_CSA	rs116135844	A	G	0.96396	Number of full sisters
#N/A	0.4745	-0.08065	4	0.1128	168179343	ukb-e-6152_p6_CSA	rs116135844	A	G	0.96346	Blood clot, DVT, bronchitis, emphysema, asthma, rhinitis, eczema, allergy diagnosed by doctor
350474	0.47485	-0.00419343	4	0.00586813	168179343	ukb-d-30080_irnt	rs116135844	A	G	0.0437945	Platelet count
982	0.4749	0.08428	4	0.11796	168179343	ebi-a-GCST90000453	rs116135844	A	G	#N/A	CD6 levels
91149	0.475065	-0.000984397	4	0.0013782	168179343	ukb-d-22617_2451	rs116135844	A	G	0.0437604	Job SOC coding: Librarians
9817	0.475212	0.03	4	0.04	168179343	ebi-a-GCST005065	rs116135844	A	G	#N/A	Cholesterol, total
#N/A	0.4754	-0.2441	4	0.342	168179343	finn-b-L12_POLYMORPHLIGHTERUPT	rs116135844	A	G	0.04531	Polymorphous light eruption
#N/A	0.4754	-0.0281	4	0.0394	168179343	finn-b-F5_ORGANIC	rs116135844	A	G	0.04534	Organic, including symptomatic, mental disorders
#N/A	0.475501	-0.1106	4	0.155	168179343	finn-b-N14_EROSECTROPUT	rs116135844	A	G	0.04664	Erosion and ectropion of cervix uteri
#N/A	0.475501	-0.07096	4	0.09945	168179343	ukb-e-41246_p29_CSA	rs116135844	A	G	0.96422	Treatment speciality of consultant (recoded)
2920	0.4757	0.06927	4	0.09711	168179343	ebi-a-GCST90001962	rs116135844	A	G	0.0188	CD25 on CD28+ CD4+ T cell
#N/A	0.4759	0.234	4	0.3282	168179343	finn-b-E4_NUTRI_DEF_NAS	rs116135844	A	G	0.04524	Other specified/unspecified nutritional deficiencies
561303	0.475907	0.003369	4	0.004726	168179343	ieu-b-30	rs116135844	A	G	0.043403	white blood cell count
#N/A	0.476	-0.1543	4	0.2165	168179343	finn-b-ST19_SUPERF_INJURY_NECK	rs116135844	A	G	0.04537	Superficial injury of neck
#N/A	0.476	-0.1256	4	0.1762	168179343	ukb-e-24006_EAS	rs116135844	A	G	0.98915	Particulate matter air pollution (pm2.5); 2010
19269	0.476444	-0.018167	4	0.0251	168179343	met-c-907	rs116135844	A	G	0.051841	Concentration of medium LDL particles
18956	0.476599	-0.018305	4	0.025437	168179343	met-c-841	rs116135844	A	G	0.051825	Albumin
38708	0.4766	-0.006	4	0.0085	168179343	ieu-b-4857	rs116135844	A	G	#N/A	Ever smoked
91149	0.4772	0.000948128	4	0.00133386	168179343	ukb-d-22617_3312	rs116135844	A	G	0.0437604	Job SOC coding: Police officers (sergeant and below)
2870	0.4774	-0.07404	4	0.1042	168179343	ebi-a-GCST90002014	rs116135844	A	G	0.0185	CCR2 on CD62L+ myeloid Dendritic Cell
#N/A	0.4775	-0.0889	4	0.1251	168179343	finn-b-N14_URETHRALSTRICT	rs116135844	A	G	0.04531	Urethral stricture
#N/A	0.4779	-0.1592	4	0.2243	168179343	finn-b-AB1_OTHER_SUPERF_MYCOSIS	rs116135844	A	G	0.04542	Other superficial mycoses
1830	0.4779	-0.07675	4	0.1081	168179343	ebi-a-GCST90001727	rs116135844	A	G	0.0246	CD19 on IgD+ CD38- naive B cell
#N/A	0.478	0.3436	4	0.4843	168179343	ukb-e-recode50_EAS	rs116135844	A	G	0.98965	NA
#N/A	0.4782	0.0514	4	0.0725	168179343	finn-b-K11_LIP_ORAL_MUCOSA	rs116135844	A	G	0.04518	Other diseases of lip and oral mucosa
#N/A	0.4782	0.1608	4	0.2267	168179343	ukb-e-recode284_CSA	rs116135844	A	G	0.96464	NA
#N/A	0.4786	-0.06572	4	0.09275	168179343	ukb-e-1428_p4_CSA	rs116135844	A	G	0.96377	Spread type
3301	0.47863	-0.0445	4	0.0629	168179343	prot-a-996	rs116135844	A	G	0.04451	Protein eva-1 homolog C
3301	0.47863	-0.0452	4	0.063	168179343	prot-a-2102	rs116135844	A	G	0.04451	Neurexin-1-beta
3301	0.47863	0.0441	4	0.063	168179343	prot-a-1752	rs116135844	A	G	0.04451	Lipase member K
3301	0.47863	0.0441	4	0.063	168179343	prot-a-1969	rs116135844	A	G	0.04451	Mitochondrial ubiquitin ligase activator of NFKB 1
3301	0.47863	-0.0451	4	0.063	168179343	prot-a-2002	rs116135844	A	G	0.04451	N-acetyltransferase 14
3301	0.47863	-0.045	4	0.063	168179343	prot-a-1841	rs116135844	A	G	0.04451	Dual specificity mitogen-activated protein kinase kinase 3
3301	0.47863	0.0445	4	0.063	168179343	prot-a-525	rs116135844	A	G	0.04451	Properdin
3301	0.47863	0.0441	4	0.063	168179343	prot-a-41	rs116135844	A	G	0.04451	Pituitary adenylate cyclase-activating polypeptide 38
3301	0.47863	0.0449	4	0.063	168179343	prot-a-2933	rs116135844	A	G	0.04451	TATA-box-binding protein
3301	0.47863	-0.0446	4	0.063	168179343	prot-a-1821	rs116135844	A	G	0.04451	Lysozyme C
3301	0.47863	0.0441	4	0.063	168179343	prot-a-3112	rs116135844	A	G	0.04451	Tetratricopeptide repeat protein 17
3301	0.47863	0.0447	4	0.063	168179343	prot-a-364	rs116135844	A	G	0.04451	Caspase-3
3301	0.47863	-0.0446	4	0.063	168179343	prot-a-59	rs116135844	A	G	0.04451	Agouti-related protein
3301	0.47863	-0.0444	4	0.063	168179343	prot-a-742	rs116135844	A	G	0.04451	Growth-regulated alpha protein
3301	0.47863	0.0452	4	0.063	168179343	prot-a-266	rs116135844	A	G	0.04451	Bactericidal permeability-increasing protein
3301	0.47863	0.0448	4	0.063	168179343	prot-a-1405	rs116135844	A	G	0.04451	ICOS ligand
3301	0.47863	0.0447	4	0.063	168179343	prot-a-2084	rs116135844	A	G	0.04451	Ribosyldihydronicotinamide dehydrogenase [quinone]
3301	0.47863	0.0449	4	0.063	168179343	prot-a-443	rs116135844	A	G	0.04451	ADP-ribosyl cyclase/cyclic ADP-ribose hydrolase 1
3301	0.47863	-0.0446	4	0.063	168179343	prot-a-1360	rs116135844	A	G	0.04451	Hepatocyte nuclear factor 4-alpha
3301	0.47863	0.0441	4	0.063	168179343	prot-a-51	rs116135844	A	G	0.04451	Adenylosuccinate synthetase isozyme 2
3301	0.47863	0.0445	4	0.063	168179343	prot-a-2717	rs116135844	A	G	0.04451	SHC-transforming protein 1
3301	0.47863	0.0441	4	0.063	168179343	prot-a-307	rs116135844	A	G	0.04451	Complement C1r subcomponent-like protein
3301	0.47863	-0.0452	4	0.063	168179343	prot-a-2575	rs116135844	A	G	0.04451	rRNA methyltransferase 3, mitochondrial
3301	0.47863	0.0448	4	0.063	168179343	prot-a-1388	rs116135844	A	G	0.04451	Heat shock 70 kDa protein 6
3301	0.47863	0.045	4	0.063	168179343	prot-a-1413	rs116135844	A	G	0.04451	Immediate early response 3-interacting protein 1
3301	0.47863	0.045	4	0.063	168179343	prot-a-516	rs116135844	A	G	0.04451	Centrin-2
3301	0.47863	0.0451	4	0.063	168179343	prot-a-3203	rs116135844	A	G	0.04451	Vacuolar protein sorting-associated protein 29
3301	0.47863	0.0447	4	0.063	168179343	prot-a-1540	rs116135844	A	G	0.04451	Interleukin-6 receptor subunit alpha
3301	0.47863	-0.0446	4	0.063	168179343	prot-a-2856	rs116135844	A	G	0.04451	Alpha-N-acetylgalactosaminide alpha-2,6-sialyltransferase 5
7916	0.47863	-0.0286	4	0.0408	168179343	ubm-a-2506	rs116135844	A	G	0.042788	NET100 1350
7916	0.47863	-0.0288	4	0.0411	168179343	ubm-a-2609	rs116135844	A	G	0.042788	NET100 1453
7916	0.47863	-0.0274	4	0.0382	168179343	ubm-a-913	rs116135844	A	G	0.042788	NODEamps100 0022
7916	0.47863	-0.0261	4	0.0368	168179343	ubm-a-3029	rs116135844	A	G	0.042788	a2009s lh S subparietal thickness
7916	0.47863	-0.0284	4	0.0397	168179343	ubm-a-2109	rs116135844	A	G	0.042788	NET100 0953
7916	0.47863	-0.0239	4	0.0333	168179343	ubm-a-160	rs116135844	A	G	0.042788	IDP T1 FAST ROIs V cerebellum IX
7916	0.47863	0.0287	4	0.0405	168179343	ubm-a-1008	rs116135844	A	G	0.042788	NET25 0062
7916	0.47863	-0.0283	4	0.0395	168179343	ubm-a-746	rs116135844	A	G	0.042788	IDP dMRI ProbtrackX L2 fma
7916	0.47863	-0.0256	4	0.0365	168179343	ubm-a-619	rs116135844	A	G	0.042788	IDP dMRI TBSS ISOVF Fornix cres+Stria terminalis L
7916	0.47863	0.0295	4	0.0412	168179343	ubm-a-392	rs116135844	A	G	0.042788	IDP dMRI TBSS L2 Splenium of corpus callosum
7916	0.47863	0.0292	4	0.0412	168179343	ubm-a-2195	rs116135844	A	G	0.042788	NET100 1039
7916	0.47863	0.0272	4	0.038	168179343	ubm-a-909	rs116135844	A	G	0.042788	NODEamps100 0018
7916	0.47863	0.0285	4	0.0403	168179343	ubm-a-1005	rs116135844	A	G	0.042788	NET25 0059
7916	0.47863	0.0233	4	0.0328	168179343	ubm-a-71	rs116135844	A	G	0.042788	IDP T1 FAST ROIs R latocc cortex inf
7916	0.47863	0.0267	4	0.0376	168179343	ubm-a-751	rs116135844	A	G	0.042788	IDP dMRI ProbtrackX L2 ilf r
7916	0.47863	0.0252	4	0.0354	168179343	ubm-a-19	rs116135844	A	G	0.042788	IDP T1 FIRST left hippocampus volume
7916	0.47863	-0.029	4	0.0408	168179343	ubm-a-2004	rs116135844	A	G	0.042788	NET100 0848
7916	0.47863	-0.0282	4	0.0402	168179343	ubm-a-212	rs116135844	A	G	0.042788	IDP dMRI TBSS FA Anterior limb of internal capsule R
7916	0.47863	0.0291	4	0.0407	168179343	ubm-a-1776	rs116135844	A	G	0.042788	NET100 0620
7916	0.47863	0.0273	4	0.0388	168179343	ubm-a-457	rs116135844	A	G	0.042788	IDP dMRI TBSS L3 Retrolenticular part of internal capsule L
7916	0.47863	-0.0253	4	0.0359	168179343	ubm-a-724	rs116135844	A	G	0.042788	IDP dMRI ProbtrackX L1 ilf r
7916	0.47863	-0.0212	4	0.0297	168179343	ubm-a-2737	rs116135844	A	G	0.042788	DKTatlas lh precuneus area
7916	0.47863	-0.0291	4	0.0407	168179343	ubm-a-2284	rs116135844	A	G	0.042788	NET100 1128
7916	0.47863	-0.0239	4	0.0334	168179343	ubm-a-103	rs116135844	A	G	0.042788	IDP T1 FAST ROIs R temp occ fusif cortex
7916	0.47863	0.0289	4	0.0408	168179343	ubm-a-1990	rs116135844	A	G	0.042788	NET100 0834
7916	0.47863	0.0287	4	0.0407	168179343	ubm-a-1537	rs116135844	A	G	0.042788	NET100 0381
7916	0.47863	0.0259	4	0.0363	168179343	ubm-a-453	rs116135844	A	G	0.042788	IDP dMRI TBSS L3 Anterior limb of internal capsule L
7916	0.47863	0.0285	4	0.0406	168179343	ubm-a-1538	rs116135844	A	G	0.042788	NET100 0382
7916	0.47863	0.0214	4	0.0299	168179343	ubm-a-86	rs116135844	A	G	0.042788	IDP T1 FAST ROIs L precun cortex
7916	0.47863	-0.0286	4	0.0407	168179343	ubm-a-2371	rs116135844	A	G	0.042788	NET100 1215
7916	0.47863	0.029	4	0.0406	168179343	ubm-a-1722	rs116135844	A	G	0.042788	NET100 0566
7916	0.47863	0.0292	4	0.0409	168179343	ubm-a-972	rs116135844	A	G	0.042788	NET25 0026
7916	0.47863	0.0279	4	0.0394	168179343	ubm-a-531	rs116135844	A	G	0.042788	IDP dMRI TBSS ICVF Tapetum L
7916	0.47863	0.0285	4	0.0401	168179343	ubm-a-2389	rs116135844	A	G	0.042788	NET100 1233
7916	0.47863	0.0134	4	0.019	168179343	ubm-a-2746	rs116135844	A	G	0.042788	DKTatlas lh WhiteSurfArea area
7916	0.47863	-0.0289	4	0.0407	168179343	ubm-a-1020	rs116135844	A	G	0.042788	NET25 0074
7916	0.47863	0.0236	4	0.0331	168179343	ubm-a-98	rs116135844	A	G	0.042788	IDP T1 FAST ROIs L temp fusif cortex ant
7916	0.47863	0.0293	4	0.0408	168179343	ubm-a-180	rs116135844	A	G	0.042788	IDP tfMRI median BOLD shapes
7916	0.47863	0.0225	4	0.0316	168179343	ubm-a-2889	rs116135844	A	G	0.042788	a2009s rh G temporal inf area
7916	0.47863	0.0278	4	0.0391	168179343	ubm-a-534	rs116135844	A	G	0.042788	IDP dMRI TBSS OD Genu of corpus callosum
7916	0.47863	0.0288	4	0.0407	168179343	ubm-a-1684	rs116135844	A	G	0.042788	NET100 0528
7916	0.47863	-0.0288	4	0.0402	168179343	ubm-a-2203	rs116135844	A	G	0.042788	NET100 1047
7916	0.47863	0.0281	4	0.0397	168179343	ubm-a-873	rs116135844	A	G	0.042788	NODEamps25 0003
7916	0.47863	0.0271	4	0.0378	168179343	ubm-a-570	rs116135844	A	G	0.042788	IDP dMRI TBSS OD Fornix cres+Stria terminalis R
7916	0.47863	-0.0207	4	0.0292	168179343	ubm-a-2677	rs116135844	A	G	0.042788	volume Right-Cerebellum-Cortex
21231	0.479121	-0.017712	4	0.02484	168179343	met-c-886	rs116135844	A	G	0.051092	Total cholesterol in large VLDL
25697	0.479561	-0.0074507	4	0.0105382	168179343	ukb-d-22640_0	rs116135844	A	G	0.0446874	Mixture of day and night shifts worked: Shift pattern was worked for some (but not all) of job
#N/A	0.4797	-0.343	4	0.4854	168179343	ukb-e-20117_p1_EAS	rs116135844	A	G	0.98874	Alcohol drinker status
89866	0.479828	0.00094072	4	0.00133137	168179343	ukb-d-22601_11373019	rs116135844	A	G	0.0437674	Job coding: research or laboratory manager
#N/A	0.4799	-0.0764	4	0.1081	168179343	finn-b-I9_ANEURYSM_EXNONE	rs116135844	A	G	0.04534	"Cerebral aneurysm, nonruptured" (no controls excluded)
#N/A	0.48	-0.2684	4	0.3801	168179343	finn-b-G6_DISOTHUNS	rs116135844	A	G	0.04533	Disorders of other and unspecified cranial nerves
450700	0.48	-0.00158356	4	0.00226648	168179343	ukb-b-20544	rs116135844	A	G	0.043513	Nervous feelings
461950	0.48	-0.00236099	4	0.00332502	168179343	ukb-b-10787	rs116135844	A	G	0.043487	Standing height
424977	0.48	0.00137433	4	0.00193785	168179343	ukb-b-4024	rs116135844	A	G	0.043487	Illnesses of mother: Stroke
64949	0.48	0.00449874	4	0.00630978	168179343	ukb-b-16077	rs116135844	A	G	0.04319	Sprouts intake
64949	0.48	0.00406891	4	0.00574135	168179343	ukb-b-15212	rs116135844	A	G	0.04319	Broad bean intake
64949	0.48	-0.00617964	4	0.00870949	168179343	ukb-b-3852	rs116135844	A	G	0.04319	Pizza intake
113988	0.48	0.00359437	4	0.00514215	168179343	ukb-b-19842	rs116135844	A	G	0.043945	Why stopped smoking: Health precaution
454718	0.48	0.00253733	4	0.00356892	168179343	ukb-b-4650	rs116135844	A	G	0.043508	Comparative body size at age 10
94021	0.48	-0.00830008	4	0.0117033	168179343	ukb-b-4482	rs116135844	A	G	0.043242	3mm regularity index (left)
64949	0.48	0.00350583	4	0.00500909	168179343	ukb-b-5753	rs116135844	A	G	0.04319	Breaded fish intake
461230	0.48	-0.000800687	4	0.0011398	168179343	ukb-b-9038	rs116135844	A	G	0.043493	Main speciality of consultant (recoded): Ophthalmology
3682	0.4802	0.0354	4	0.051	168179343	ebi-a-GCST004428	rs116135844	A	G	#N/A	Stem cell growth factor beta levels
#N/A	0.4804	0.114	4	0.1615	168179343	ukb-e-24011_EAS	rs116135844	A	G	0.98911	Traffic intensity on the nearest major road
19269	0.480506	-0.018001	4	0.025105	168179343	met-c-881	rs116135844	A	G	0.051841	Cholesterol esters in large VLDL
#N/A	0.4807	-0.0918	4	0.1301	168179343	finn-b-G6_ATYFAC	rs116135844	A	G	0.04532	Atypical facial pain
#N/A	0.4807	-0.1514	4	0.2147	168179343	ukb-e-195_CSA	rs116135844	A	G	0.96414	Cancer, suspected or other
303009	0.480871	-0.00113829	4	0.00161483	168179343	ukb-d-1150_3	rs116135844	A	G	0.0438049	Usual side of head for mobile phone use: Equally left and right
361194	0.480945	-0.000384093	4	0.000544978	168179343	ukb-d-C_PRIMARY_LYMPHOID_HEMATOPOIETIC	rs116135844	A	G	0.0437786	Cancer of primary lymphoid hematopoietic
#N/A	0.481	-0.06897	4	0.09787	168179343	ukb-e-6160_p2_CSA	rs116135844	A	G	0.96346	Leisure/social activities
360806	0.481012	-0.00200303	4	0.00284248	168179343	ukb-d-1418_2	rs116135844	A	G	0.0437928	Milk type used: Semi-skimmed
982	0.4811	0.08311	4	0.11796	168179343	ebi-a-GCST90000483	rs116135844	A	G	#N/A	Monocyte chemoattractant protein-1 levels
#N/A	0.4811	-0.03747	4	0.05319	168179343	ukb-e-20010_CSA	rs116135844	A	G	0.9643	Interpolated Year when operation took place
#N/A	0.4813	-0.199	4	0.2826	168179343	finn-b-AD_U_EXMORE	rs116135844	A	G	0.0453	Alzheimer<c3><95>s disease (undefined) (more controls excluded)
#N/A	0.4813	0.19	4	0.2698	168179343	ukb-e-20003_p519_CSA	rs116135844	A	G	0.96454	Treatment/medication code
361194	0.481547	0.000625624	4	0.000888902	168179343	ukb-d-N92	rs116135844	A	G	0.0437786	Diagnoses - main ICD10: N92 Excessive, frequent and irregular menstruation
#N/A	0.4818	0.0835	4	0.1187	168179343	finn-b-CD2_BENIGN_UTERUS_OTH_EXALLC	rs116135844	A	G	0.04583	Other benign neoplasms of uterus (all cancers excluded)
19269	0.481815	-0.017952	4	0.025111	168179343	met-c-905	rs116135844	A	G	0.051841	Cholesterol esters in medium LDL
#N/A	0.4819	-0.0553	4	0.0787	168179343	finn-b-ST19_SUPERF_INJURY_ABDOMEN_LOWER_BACK_PELVIS	rs116135844	A	G	0.04533	Superficial injury of abdomen, lower back and pelvis
#N/A	0.4821	-0.02506	4	0.03565	168179343	ukb-e-2178_CSA	rs116135844	A	G	0.96403	Overall health rating
#N/A	0.4826	0.06949	4	0.09897	168179343	ukb-e-1150_p2_CSA	rs116135844	A	G	0.96511	Usual side of head for mobile phone use
#N/A	0.4827	0.0315	4	0.0449	168179343	finn-b-J10_SEPTDEV	rs116135844	A	G	0.04529	Deviated nasal septum
#N/A	0.4829	-0.2054	4	0.2927	168179343	ukb-e-41200_p337_CSA	rs116135844	A	G	0.96419	Operative procedures - main OPCS4
#N/A	0.4831	-0.2411	4	0.3438	168179343	finn-b-ST19_OTHER_UNSPE_INJURI_NECK	rs116135844	A	G	0.04537	Other and unspecified injuries of neck
#N/A	0.4833	-0.07366	4	0.1051	168179343	ukb-e-6144_p5_CSA	rs116135844	A	G	0.96147	Never eat eggs, dairy, wheat, sugar
#N/A	0.4838	-0.0757	4	0.1081	168179343	finn-b-I9_ANEURYSM	rs116135844	A	G	0.04523	Cerebral aneurysm, nonruptured
#N/A	0.4838	0.1315	4	0.1878	168179343	ukb-e-30680_EAS	rs116135844	A	G	0.98892	Calcium
982	0.48382	0.08259	4	0.11796	168179343	ebi-a-GCST90000437	rs116135844	A	G	#N/A	4E-BP1 levels
#N/A	0.484	0.1549	4	0.2213	168179343	finn-b-COPD_OPPORTUNIST_INFECTIONS	rs116135844	A	G	0.04514	COPD related to chronic (opportunist) infections
19269	0.484177	-0.017654	4	0.025094	168179343	met-c-921	rs116135844	A	G	0.051841	Total lipids in small HDL
360291	0.484494	-0.00207803	4	0.00297245	168179343	ukb-d-1428_3	rs116135844	A	G	0.043808	Spread type: Other type of spread/margarine
#N/A	0.4846	0.0336	4	0.04807	168179343	ukb-e-30110_CSA	rs116135844	A	G	0.96461	Platelet distribution width
#N/A	0.4847	-0.0369	4	0.0528	168179343	finn-b-O15_COMPLIC_PUERP	rs116135844	A	G	0.04583	Complications predominantly related to the puerperium
#N/A	0.4847	-0.1836	4	0.2627	168179343	ukb-e-1448_p3_MID	rs116135844	A	G	0.9759	Bread type
#N/A	0.4851	0.08174	4	0.1171	168179343	ukb-e-recode4_MID	rs116135844	A	G	0.97671	Estimated glomerular filtration rate, serum creatinine
#N/A	0.4852	-0.1379	4	0.1976	168179343	finn-b-D3_COAGDEF	rs116135844	A	G	0.04534	Chronic Coagulation defects
#N/A	0.4853	0.015	4	0.0216	168179343	finn-b-RX_STATIN	rs116135844	A	G	0.04534	Statin medication
361194	0.485345	0.000327936	4	0.000470004	168179343	ukb-d-G6_SLEEPAPNO	rs116135844	A	G	0.0437786	Sleep apnoea
#N/A	0.4856	0.1041	4	0.1493	168179343	ukb-e-1060_EAS	rs116135844	A	G	0.98921	Time spent outdoors in winter
3657	0.4857	0.06162	4	0.08838	168179343	ebi-a-GCST90001805	rs116135844	A	G	0.0204	CD27 on memory B cell
2920	0.4861	-0.07053	4	0.1012	168179343	ebi-a-GCST90001898	rs116135844	A	G	0.0188	CD28 on CD4+ T cell
7565	0.4861	-0.0266	4	0.0363	168179343	ebi-a-GCST004459	rs116135844	A	G	#N/A	Fibroblast growth factor basic levels
#N/A	0.4862	0.1263	4	0.1814	168179343	ukb-e-1737_EAS	rs116135844	A	G	0.98966	Childhood sunburn occasions
#N/A	0.4865	0.1948	4	0.2799	168179343	finn-b-CD2_INSITU_SKIN_SCALPNECK	rs116135844	A	G	0.04534	Carcinoma in situ of skin of scalp and neck
#N/A	0.4865	0.1215	4	0.1746	168179343	ukb-e-30080_EAS	rs116135844	A	G	0.98953	Platelet count
#N/A	0.4865	0.06312	4	0.09071	168179343	ukb-e-23111_EAS	rs116135844	A	G	0.98933	Leg fat percentage (right)
#N/A	0.4866	-0.12	4	0.1725	168179343	finn-b-R18_SYMPTOMS_SIGNS_INVOLVI_EMOTIONAL_STATE	rs116135844	A	G	0.04505	Symptoms and signs involving emotional state
#N/A	0.4867	0.1175	4	0.1689	168179343	ukb-e-943_MID	rs116135844	A	G	0.97575	Frequency of stair climbing in last 4 weeks
#N/A	0.4869	0.1422	4	0.2046	168179343	ukb-e-R19_CSA	rs116135844	A	G	0.96453	R19 Other symptoms and signs involving the digestive system and abdomen
2872	0.486973	0.0722623	4	0.103955	168179343	ebi-a-GCST008026	rs116135844	A	G	0.0173431	Chronic kidney disease
#N/A	0.487	0.202	4	0.2906	168179343	ukb-e-20111_p3_MID	rs116135844	A	G	0.97545	Illnesses of siblings
#N/A	0.4871	-0.1834	4	0.2639	168179343	ukb-e-1747_p3_CSA	rs116135844	A	G	0.96447	Hair colour (natural, before greying)
#N/A	0.487401	0.086	4	0.1238	168179343	finn-b-E4_THYTOXGOITMULT	rs116135844	A	G	0.04536	Thyrotoxicosis with toxic multinodular goitre
3395	0.487401	0.06042	4	0.08699	168179343	ebi-a-GCST90001540	rs116135844	A	G	0.0193	Naive CD4+ T cell Absolute Count
#N/A	0.4875	-0.1234	4	0.1777	168179343	ukb-e-recode74_CSA	rs116135844	A	G	0.96429	NA
#N/A	0.488	-0.1818	4	0.2621	168179343	ukb-e-41249_p2_MID	rs116135844	A	G	0.9766	Methods of admission to hospital (recoded)
#N/A	0.4883	0.1384	4	0.1997	168179343	finn-b-Z21_NEED_IMMUNI_OTH_SINGLE_VIRAL_DISEA	rs116135844	A	G	0.04532	Need for immunization against other single viral diseases
#N/A	0.4884	-0.1216	4	0.1755	168179343	finn-b-K11_OPEN_BITE	rs116135844	A	G	0.04534	Open bite
#N/A	0.4887	-0.1037	4	0.1497	168179343	ukb-e-24014_CSA	rs116135844	A	G	0.96381	Close to major road
#N/A	0.489	0.1486	4	0.2147	168179343	ukb-e-459_CSA	rs116135844	A	G	0.96447	Other disorders of circulatory system
#N/A	0.489199	0.0531	4	0.0768	168179343	finn-b-J10_CHRONLARYNGITIS	rs116135844	A	G	0.04527	Chronic laryngitis and laryngotracheitis
#N/A	0.4893	0.0762	4	0.1102	168179343	finn-b-C3_LYMPHNODES_SECONDARY_NAS	rs116135844	A	G	0.04534	Secondary and unspecified malignant neoplasm of lymph nodes
417580	0.489616	-0.00381062	4	0.00551529	168179343	ebi-a-GCST90000615	rs116135844	A	G	0.033748	Serum 25-Hydroxyvitamin D levels
3301	0.489779	0.0436	4	0.063	168179343	prot-a-1463	rs116135844	A	G	0.04451	Protein turtle homolog A
3301	0.489779	0.0432	4	0.063	168179343	prot-a-2436	rs116135844	A	G	0.04451	Protein tyrosine phosphatase type IVA 2
3301	0.489779	0.0434	4	0.063	168179343	prot-a-2924	rs116135844	A	G	0.04451	Tumor-associated calcium signal transducer 2
3301	0.489779	0.0438	4	0.063	168179343	prot-a-1849	rs116135844	A	G	0.04451	Mitogen-activated protein kinase 8
3301	0.489779	-0.044	4	0.063	168179343	prot-a-790	rs116135844	A	G	0.04451	Beta-defensin 115
3301	0.489779	0.0436	4	0.063	168179343	prot-a-1844	rs116135844	A	G	0.04451	Mitogen-activated protein kinase kinase kinase 7:TGF-beta-activated kinase 1 and MAP3K7-binding protein 1 fusion
3301	0.489779	-0.0431	4	0.063	168179343	prot-a-661	rs116135844	A	G	0.04451	Cysteine-rich secretory protein 2
3301	0.489779	0.044	4	0.063	168179343	prot-a-514	rs116135844	A	G	0.04451	Centrosomal protein of 57 kDa
3301	0.489779	0.0436	4	0.063	168179343	prot-a-2597	rs116135844	A	G	0.04451	40S ribosomal protein S7
3301	0.489779	0.0439	4	0.063	168179343	prot-a-3271	rs116135844	A	G	0.04451	Zinc finger protein 382
3301	0.489779	0.0433	4	0.063	168179343	prot-a-1921	rs116135844	A	G	0.04451	Matrix metalloproteinase-9
3301	0.489779	0.0433	4	0.063	168179343	prot-a-808	rs116135844	A	G	0.04451	Protein DGCR14
3301	0.489779	0.0432	4	0.063	168179343	prot-a-1445	rs116135844	A	G	0.04451	Cation-independent mannose-6-phosphate receptor
3301	0.489779	0.0435	4	0.063	168179343	prot-a-2709	rs116135844	A	G	0.04451	Secreted frizzled-related protein 1
3301	0.489779	0.0439	4	0.063	168179343	prot-a-669	rs116135844	A	G	0.04451	Peroxisomal carnitine O-octanoyltransferase
3301	0.489779	0.0434	4	0.063	168179343	prot-a-2616	rs116135844	A	G	0.04451	Protein S100-A13
3301	0.489779	0.0439	4	0.063	168179343	prot-a-3184	rs116135844	A	G	0.04451	UDP-glucuronic acid decarboxylase 1
3301	0.489779	0.0441	4	0.063	168179343	prot-a-2308	rs116135844	A	G	0.04451	Plexin-B2
3301	0.489779	-0.0435	4	0.063	168179343	prot-a-1047	rs116135844	A	G	0.04451	Redox-regulatory protein FAM213A
3301	0.489779	0.0431	4	0.063	168179343	prot-a-1140	rs116135844	A	G	0.04451	Secreted frizzled-related protein 3
3301	0.489779	-0.0431	4	0.063	168179343	prot-a-2347	rs116135844	A	G	0.04451	Protein phosphatase 1 regulatory subunit 3B
3301	0.489779	0.0431	4	0.063	168179343	prot-a-312	rs116135844	A	G	0.04451	Uncharacterized protein C2orf82
3301	0.489779	0.0436	4	0.063	168179343	prot-a-1693	rs116135844	A	G	0.04451	Lymphocyte activation gene 3 protein
3301	0.489779	-0.0431	4	0.063	168179343	prot-a-650	rs116135844	A	G	0.04451	Cellular retinoic acid-binding protein 1
3301	0.489779	0.0438	4	0.063	168179343	prot-a-1300	rs116135844	A	G	0.04451	Granzyme H
3301	0.489779	-0.0433	4	0.063	168179343	prot-a-1953	rs116135844	A	G	0.04451	Mitochondrial peptide methionine sulfoxide reductase
3301	0.489779	0.0434	4	0.063	168179343	prot-a-1357	rs116135844	A	G	0.04451	Non-histone chromosomal protein HMG-14
3301	0.489779	0.0441	4	0.063	168179343	prot-a-3197	rs116135844	A	G	0.04451	Vascular endothelial growth factor A, isoform 121
3301	0.489779	0.0435	4	0.063	168179343	prot-a-334	rs116135844	A	G	0.04451	Carbonic anhydrase 9
3301	0.489779	-0.0434	4	0.063	168179343	prot-a-2800	rs116135844	A	G	0.04451	Extracellular superoxide dismutase [Cu-Zn]
3301	0.489779	-0.0438	4	0.063	168179343	prot-a-2898	rs116135844	A	G	0.04451	SUN domain-containing protein 3
3301	0.489779	-0.0438	4	0.063	168179343	prot-a-2272	rs116135844	A	G	0.04451	Paired immunoglobulin-like type 2 receptor alpha
3301	0.489779	-0.044	4	0.063	168179343	prot-a-3219	rs116135844	A	G	0.04451	WW domain binding protein 1-like
3301	0.489779	0.0433	4	0.063	168179343	prot-a-1600	rs116135844	A	G	0.04451	Junctional adhesion molecule B
3301	0.489779	0.0438	4	0.063	168179343	prot-a-945	rs116135844	A	G	0.04451	Gamma-enolase
3301	0.489779	0.044	4	0.063	168179343	prot-a-1214	rs116135844	A	G	0.04451	Gap junction alpha-8 protein
3301	0.489779	-0.0432	4	0.063	168179343	prot-a-263	rs116135844	A	G	0.04451	Brother of CDO
3301	0.489779	0.0432	4	0.063	168179343	prot-a-2662	rs116135844	A	G	0.04451	Protein transport protein Sec61 subunit gamma
3301	0.489779	-0.0439	4	0.063	168179343	prot-a-2756	rs116135844	A	G	0.04451	Solute carrier family 35 member G2
3301	0.489779	0.0439	4	0.063	168179343	prot-a-3072	rs116135844	A	G	0.04451	Toll-interacting protein
3301	0.489779	0.0432	4	0.063	168179343	prot-a-1818	rs116135844	A	G	0.04451	Lysophospholipase-like protein 1
3301	0.489779	0.0439	4	0.063	168179343	prot-a-2635	rs116135844	A	G	0.04451	Scavenger receptor class A member 3
7916	0.489779	-0.0267	4	0.0384	168179343	ubm-a-925	rs116135844	A	G	0.042788	NODEamps100 0034
7916	0.489779	0.0247	4	0.0357	168179343	ubm-a-142	rs116135844	A	G	0.042788	IDP T1 FAST ROIs V cerebellum VI
7916	0.489779	-0.0271	4	0.0392	168179343	ubm-a-319	rs116135844	A	G	0.042788	IDP dMRI TBSS MO Posterior corona radiata L
7916	0.489779	-0.0284	4	0.0409	168179343	ubm-a-2601	rs116135844	A	G	0.042788	NET100 1445
7916	0.489779	0.0277	4	0.0397	168179343	ubm-a-1483	rs116135844	A	G	0.042788	NET100 0327
7916	0.489779	-0.0281	4	0.0404	168179343	ubm-a-1040	rs116135844	A	G	0.042788	NET25 0094
7916	0.489779	-0.0239	4	0.0346	168179343	ubm-a-364	rs116135844	A	G	0.042788	IDP dMRI TBSS L1 Superior corona radiata R
7916	0.489779	-0.028	4	0.0408	168179343	ubm-a-1890	rs116135844	A	G	0.042788	NET100 0734
7916	0.489779	0.0284	4	0.0411	168179343	ubm-a-2531	rs116135844	A	G	0.042788	NET100 1375
7916	0.489779	-0.0276	4	0.0401	168179343	ubm-a-1094	rs116135844	A	G	0.042788	NET25 0148
7916	0.489779	0.025	4	0.0364	168179343	ubm-a-2902	rs116135844	A	G	0.042788	a2009s rh S collat transv ant area
7916	0.489779	0.0263	4	0.0378	168179343	ubm-a-3009	rs116135844	A	G	0.042788	a2009s lh S collat transv post thickness
7916	0.489779	0.0276	4	0.04	168179343	ubm-a-297	rs116135844	A	G	0.042788	IDP dMRI TBSS MO Fornix
7916	0.489779	0.0277	4	0.0402	168179343	ubm-a-1422	rs116135844	A	G	0.042788	NET100 0266
7916	0.489779	-0.0242	4	0.0348	168179343	ubm-a-492	rs116135844	A	G	0.042788	IDP dMRI TBSS ICVF Medial lemniscus R
7916	0.489779	0.0284	4	0.0409	168179343	ubm-a-1754	rs116135844	A	G	0.042788	NET100 0598
7916	0.489779	0.028	4	0.0406	168179343	ubm-a-1694	rs116135844	A	G	0.042788	NET100 0538
7916	0.489779	-0.0284	4	0.0407	168179343	ubm-a-2524	rs116135844	A	G	0.042788	NET100 1368
7916	0.489779	-0.0281	4	0.0405	168179343	ubm-a-1555	rs116135844	A	G	0.042788	NET100 0399
7916	0.489779	-0.0266	4	0.0387	168179343	ubm-a-887	rs116135844	A	G	0.042788	NODEamps25 0017
7916	0.489779	0.0287	4	0.041	168179343	ubm-a-2521	rs116135844	A	G	0.042788	NET100 1365
7916	0.489779	-0.0249	4	0.0364	168179343	ubm-a-3091	rs116135844	A	G	0.042788	a2009s rh G parietal sup thickness
7916	0.489779	-0.0258	4	0.0376	168179343	ubm-a-3123	rs116135844	A	G	0.042788	a2009s rh S occipital ant thickness
7916	0.489779	0.0279	4	0.0408	168179343	ubm-a-1664	rs116135844	A	G	0.042788	NET100 0508
7916	0.489779	0.0428	4	0.0617	168179343	ubm-a-2646	rs116135844	A	G	0.042788	IDP T1 FIRST left hippocampus volume plus IDP T1 FIRST right hippocampus volume
7916	0.489779	-0.0285	4	0.0409	168179343	ubm-a-2500	rs116135844	A	G	0.042788	NET100 1344
7916	0.489779	-0.0283	4	0.0408	168179343	ubm-a-1576	rs116135844	A	G	0.042788	NET100 0420
7916	0.489779	-0.026	4	0.0381	168179343	ubm-a-2991	rs116135844	A	G	0.042788	a2009s lh G temp sup-G T transv thickness
7916	0.489779	-0.0285	4	0.0408	168179343	ubm-a-2510	rs116135844	A	G	0.042788	NET100 1354
7916	0.489779	0.0278	4	0.0406	168179343	ubm-a-1252	rs116135844	A	G	0.042788	NET100 0096
7916	0.489779	-0.0236	4	0.0337	168179343	ubm-a-2877	rs116135844	A	G	0.042788	a2009s rh G pariet inf-Angular area
7916	0.489779	0.0234	4	0.0343	168179343	ubm-a-2763	rs116135844	A	G	0.042788	a2009s lh G Ins lg&S cent ins area
7916	0.489779	-0.0281	4	0.0405	168179343	ubm-a-1303	rs116135844	A	G	0.042788	NET100 0147
7916	0.489779	-0.0285	4	0.0412	168179343	ubm-a-1266	rs116135844	A	G	0.042788	NET100 0110
7916	0.489779	0.0283	4	0.0405	168179343	ubm-a-834	rs116135844	A	G	0.042788	IDP dMRI ProbtrackX OD ml l
7916	0.489779	0.0279	4	0.0406	168179343	ubm-a-1329	rs116135844	A	G	0.042788	NET100 0173
361194	0.489962	0.000226715	4	0.000328396	168179343	ukb-d-KRA_PSY_ANXIETY	rs116135844	A	G	0.0437786	Anxiety disorders
221697	0.49	0.00144872	4	0.00209488	168179343	ukb-b-6445	rs116135844	A	G	0.043806	Ever had hysterectomy (womb removed)
263534	0.49	0.00421181	4	0.00604836	168179343	ukb-b-185	rs116135844	A	G	0.043131	Frequency of travelling from home to job workplace
462498	0.49	0.000840756	4	0.00121204	168179343	ukb-b-10655	rs116135844	A	G	0.043483	Methods of admission to hospital (recoded): Emergency admission
445378	0.49	-0.000833122	4	0.00121529	168179343	ukb-b-11856	rs116135844	A	G	0.043462	Treatment speciality of consultant (recoded): Ophthalmology
180068	0.49	0.00590353	4	0.00848131	168179343	ukb-b-4206	rs116135844	A	G	0.043652	Age when last used oral contraceptive pill
64949	0.49	-0.00822759	4	0.0120045	168179343	ukb-b-3542	rs116135844	A	G	0.04319	Hard cheese intake
463010	0.49	0.00053361	4	0.000781067	168179343	ukb-b-19845	rs116135844	A	G	0.043484	Operative procedures - secondary OPCS: Y82.9 Unspecified local anaesthetic
13527	0.49	0.00902605	4	0.0129608	168179343	ukb-b-338	rs116135844	A	G	0.042434	Sex of baby: Female
#N/A	0.4901	-0.2371	4	0.3435	168179343	finn-b-CD2_BENIGN_OROPHA_OTHER	rs116135844	A	G	0.04534	Benign neoplasm: Other parts of oropharynx
7916	0.490255	0.041516	4	0.040855	168179343	ubm-a-2116	rs116135844	A	G	0.042788	NET100 0960
3645	0.4907	-0.06154	4	0.0893	168179343	ebi-a-GCST90001705	rs116135844	A	G	0.0203	BAFF-R on IgD+ CD38- B cell
89866	0.490843	-0.00104491	4	0.00151662	168179343	ukb-d-22601_22113066	rs116135844	A	G	0.0437674	Job coding: medical doctor, general practitioner, hospital consultant
361194	0.490891	0.000563834	4	0.000818463	168179343	ukb-d-N84	rs116135844	A	G	0.0437786	Diagnoses - main ICD10: N84 Polyp of female genital tract
9653	0.4909	-0.0331	4	0.048	168179343	ieu-b-4821	rs116135844	A	G	#N/A	Age at menarche
#N/A	0.4909	-0.0817	4	0.1186	168179343	finn-b-H8_EXT_OTH	rs116135844	A	G	0.04531	Other otitis externa (chronic)
171748	0.4909	0.00624082	4	0.00905867	168179343	ebi-a-GCST004632	rs116135844	A	G	0.0457	Lymphocyte percentage of white cells
91149	0.491468	0.00126504	4	0.00183879	168179343	ukb-d-22617_1132	rs116135844	A	G	0.0437604	Job SOC coding: Marketing and sales managers
#N/A	0.491801	-0.0669	4	0.0973	168179343	finn-b-CD2_BENIGN_ASCENDING_COLON_EXALLC	rs116135844	A	G	0.04531	Benign neoplasm: Ascending colon (all cancers excluded)
#N/A	0.492	0.1811	4	0.2635	168179343	finn-b-J10_ARDS	rs116135844	A	G	0.04533	Adult respiratory distress syndrome
#N/A	0.4921	0.1889	4	0.275	168179343	finn-b-M13_CALCANSPUR	rs116135844	A	G	0.04521	Calcaneal spur
#N/A	0.4922	-0.07029	4	0.1023	168179343	ukb-e-100160_CSA	rs116135844	A	G	0.96257	Low calorie drink intake
#N/A	0.4923	0.0687	4	0.1	168179343	finn-b-AB1_VIRAL_HEPATITIS	rs116135844	A	G	0.04534	Viral hepatitis
#N/A	0.4928	-0.07027	4	0.1025	168179343	ukb-e-20111_p3_CSA	rs116135844	A	G	0.96227	Illnesses of siblings
217584	0.49339	0.0010089	4	0.001473	168179343	ebi-a-GCST005903	rs116135844	A	G	0.0440023	Major depressive disorder (ICD-10 coded)
#N/A	0.4934	-0.2356	4	0.344	168179343	finn-b-CD2_BENIGN_OROPHA_OTHER_EXALLC	rs116135844	A	G	0.04529	Benign neoplasm: Other parts of oropharynx (all cancers excluded)
8270	0.4936	-0.0255	4	0.0352	168179343	ebi-a-GCST004439	rs116135844	A	G	#N/A	Interleukin-12p70 levels
#N/A	0.4936	-0.08598	4	0.1256	168179343	ukb-e-24019_MID	rs116135844	A	G	0.97658	Particulate matter air pollution (pm10); 2007
361194	0.493679	0.000321684	4	0.000469976	168179343	ukb-d-K13	rs116135844	A	G	0.0437786	Diagnoses - main ICD10: K13 Other diseases of lip and oral mucosa
#N/A	0.4939	0.08279	4	0.121	168179343	ukb-e-1468_p3_CSA	rs116135844	A	G	0.96362	Cereal type
#N/A	0.4939	-0.02515	4	0.03675	168179343	ukb-e-100860_CSA	rs116135844	A	G	0.96257	Other cereal intake
7541	0.493912	0.042308	4	0.061843	168179343	ebi-a-GCST90002318	rs116135844	A	G	0.023841	Lymphocyte counts
361194	0.494074	-0.000328338	4	0.000480136	168179343	ukb-d-I26	rs116135844	A	G	0.0437786	Diagnoses - main ICD10: I26 Pulmonary embolism
7916	0.494151	0.041884	4	0.040925	168179343	ubm-a-1237	rs116135844	A	G	0.042788	NET100 0081
#N/A	0.4942	0.1188	4	0.1738	168179343	ukb-e-30520_EAS	rs116135844	A	G	0.98936	Potassium in urine
#N/A	0.4942	-0.03112	4	0.04552	168179343	ukb-e-30890_CSA	rs116135844	A	G	0.96435	Vitamin D
327832	0.494337	0.00208868	4	0.00305618	168179343	ukb-a-48	rs116135844	A	G	0.0458957	Sensitivity / hurt feelings
19269	0.494355	-0.017441	4	0.025102	168179343	met-c-906	rs116135844	A	G	0.051841	Total lipids in medium LDL
#N/A	0.494399	-0.2489	4	0.3643	168179343	ukb-e-20003_p118_MID	rs116135844	A	G	0.97611	Treatment/medication code
3655	0.4945	-0.05991	4	0.08769	168179343	ebi-a-GCST90001768	rs116135844	A	G	0.0204	CD24 on IgD+ CD38+ B cell
#N/A	0.4945	0.08134	4	0.1191	168179343	ukb-e-30730_MID	rs116135844	A	G	0.97698	Gamma glutamyltransferase
#N/A	0.4946	0.0933	4	0.1366	168179343	finn-b-M13_MONOARTHRITIS	rs116135844	A	G	0.0449	Monoarthritis, not elsewhere classified
#N/A	0.4946	-0.0755	4	0.1105	168179343	finn-b-CHRONNAS	rs116135844	A	G	0.04545	Chron's disease NAS
#N/A	0.4947	0.1611	4	0.236	168179343	finn-b-CD2_BENIGN_MENINGES_NOS_EXALLC	rs116135844	A	G	0.04529	"Beningn neoplasm: Meninges, unspecified" (all cancers excluded)
#N/A	0.4948	-0.1984	4	0.2906	168179343	ukb-e-recode345_CSA	rs116135844	A	G	0.9642	NA
#N/A	0.494899	-0.1886	4	0.2763	168179343	ukb-e-532_CSA	rs116135844	A	G	0.96515	Dysphagia
#N/A	0.495	-0.1353	4	0.1982	168179343	finn-b-F5_AUTISM	rs116135844	A	G	0.04536	Autism
13529	0.49514	0.020357	4	0.029744	168179343	met-c-847	rs116135844	A	G	0.052698	Average number of methylene groups per double bond
91149	0.495146	-0.00103121	4	0.0015117	168179343	ukb-d-22617_2211	rs116135844	A	G	0.0437604	Job SOC coding: Medical practitioners
3629	0.4952	-0.05875	4	0.08613	168179343	ebi-a-GCST90001579	rs116135844	A	G	0.0205	CD14- CD16+ monocyte Absolute Count
54608	0.495548	-0.00359961	4	0.00528177	168179343	ukb-d-6070_1	rs116135844	A	G	0.0440529	OCT measured (right): Measurable
115338	0.495803	0.00143718	4	0.00211005	168179343	ukb-d-20501	rs116135844	A	G	0.0437106	Ever had period of mania / excitability
3395	0.4959	-0.05389	4	0.07914	168179343	ebi-a-GCST90001563	rs116135844	A	G	0.0193	Central Memory CD4-CD8- T cell Absolute Count
#N/A	0.496	-0.0201	4	0.0295	168179343	finn-b-K11_APPENDACUT	rs116135844	A	G	0.04533	Acute appendicitis
3410	0.496	-0.0623	4	0.0915	168179343	ebi-a-GCST90001471	rs116135844	A	G	0.0192	CD62L- plasmacytoid Dendritic Cell %Dendritic Cell
117882	0.496288	0.00321081	4	0.00471938	168179343	ukb-d-4803_0	rs116135844	A	G	0.0439297	Tinnitus: No, never
#N/A	0.4964	-0.1525	4	0.2242	168179343	ukb-e-4119_EAS	rs116135844	A	G	0.98884	Ankle spacing width (right)
#N/A	0.4967	-0.1478	4	0.2175	168179343	ukb-e-recode122_CSA	rs116135844	A	G	0.9643	NA
#N/A	0.4969	-0.0766	4	0.1127	168179343	finn-b-K11_PERITONITIS	rs116135844	A	G	0.04536	Acute peritonitis
3656	0.497	-0.05772	4	0.08498	168179343	ebi-a-GCST90001577	rs116135844	A	G	0.0204	Transitional B cell Absolute Count
#N/A	0.4971	-0.1622	4	0.2388	168179343	ukb-e-recode39_CSA	rs116135844	A	G	0.96428	NA
335700	0.497341	0.00118235	4	0.00174214	168179343	ukb-a-421	rs116135844	A	G	0.0458957	Reason for glasses/contact lenses: For just reading/near work as you are getting older (called 'presbyopia')
#N/A	0.4974	-0.0374	4	0.0551	168179343	finn-b-ST19_FRACT_RIBS_STERNUM_THORACIC_SPINE	rs116135844	A	G	0.04536	Fracture of rib(s), sternum and thoracic spine
#N/A	0.4975	-0.1742	4	0.2568	168179343	ukb-e-4230_EAS	rs116135844	A	G	0.98917	Signal-to-noise-ratio (SNR) of triplet (left)
#N/A	0.4976	-0.0835	4	0.1231	168179343	ukb-e-2443_CSA	rs116135844	A	G	0.96404	Diabetes diagnosed by doctor
#N/A	0.4977	0.3385	4	0.4992	168179343	ukb-e-5540_p1_CSA	rs116135844	A	G	0.97213	Surgery/amputation of toe or leg
#N/A	0.4977	0.2079	4	0.3065	168179343	ukb-e-6159_p8_MID	rs116135844	A	G	0.97684	Pain type(s) experienced in last month
#N/A	0.4977	-0.07161	4	0.1056	168179343	ukb-e-1448_p1_CSA	rs116135844	A	G	0.96311	Bread type
349856	0.497892	-0.00409032	4	0.00603459	168179343	ukb-d-30140_irnt	rs116135844	A	G	0.043807	Neutrophill count
#N/A	0.498	-0.0808	4	0.1192	168179343	finn-b-M13_OSTEOMYELITIS	rs116135844	A	G	0.04532	Osteomyelitis
1579	0.498	-0.1013	4	0.1494	168179343	ebi-a-GCST90002108	rs116135844	A	G	0.0158	HLA DR on CD33+ HLA DR+ CD14-
#N/A	0.498	-0.07543	4	0.1113	168179343	ukb-e-23101_EAS	rs116135844	A	G	0.98933	Whole body fat-free mass
#N/A	0.498101	0.0298	4	0.0441	168179343	finn-b-I9_ANGIO_EXNONE	rs116135844	A	G	0.04534	Coronary angiopasty (no controls excluded)
#N/A	0.498101	-0.0356	4	0.0526	168179343	finn-b-F5_SCHIZO	rs116135844	A	G	0.04534	Schizophrenia, schizotypal and delusional disorders
#N/A	0.4985	0.06222	4	0.09191	168179343	ukb-e-20022_CSA	rs116135844	A	G	0.96536	Birth weight
#N/A	0.4986	0.2257	4	0.3335	168179343	finn-b-KRA_PSY_CHILDSOC_EXMORE	rs116135844	A	G	0.04531	Social disorders starting during childhood or adolecense (more controls excluded)
#N/A	0.4986	-0.2516	4	0.3718	168179343	finn-b-M13_VALGUS	rs116135844	A	G	0.04487	Valgus deformity, not elsewhere classified
#N/A	0.4992	-0.1598	4	0.2364	168179343	ukb-e-563_CSA	rs116135844	A	G	0.9652	Constipation
3659	0.4997	-0.05932	4	0.08787	168179343	ebi-a-GCST90001713	rs116135844	A	G	0.0204	BAFF-R on IgD- CD38+ B cell
#N/A	0.5	-0.00712381	4	0.00963157	168179343	met-d-XL_HDL_PL_pct	rs116135844	A	G	0.044124	Phospholipids to total lipids ratio in very large HDL
#N/A	0.5	0.00574803	4	0.00936816	168179343	met-d-HDL_C	rs116135844	A	G	0.044114	HDL cholesterol
14283	0.5	-0.00980604	4	0.0146383	168179343	ukb-b-20515	rs116135844	A	G	0.04242	Recent medication for asthma
462933	0.5	-0.000685916	4	0.00102071	168179343	ukb-b-11632	rs116135844	A	G	0.043484	Treatment/medication code: atenolol
462933	0.5	0.000701869	4	0.00104319	168179343	ukb-b-15592	rs116135844	A	G	0.043484	Operation code: varicose vein surgery
64701	0.5	0.00967218	4	0.0141925	168179343	ukb-b-2102	rs116135844	A	G	0.042616	Longest period of depression
421764	0.5	-0.0028537	4	0.00425781	168179343	ukb-b-16576	rs116135844	A	G	0.043574	Dried fruit intake
64949	0.5	0.00319402	4	0.00476424	168179343	ukb-b-15531	rs116135844	A	G	0.04319	Other non-alcoholic drinks
462933	0.5	-0.000648311	4	0.000960039	168179343	ukb-b-3503	rs116135844	A	G	0.043484	Treatment/medication code: Free-text entry, unable to be coded
455347	0.5	-0.00281172	4	0.00416771	168179343	ukb-b-4263	rs116135844	A	G	0.043486	Number of full brothers
35910	0.5	-0.00913996	4	0.0134027	168179343	ukb-b-13936	rs116135844	A	G	0.043256	Ever tried to stop smoking
462933	0.5	0.000805264	4	0.00119302	168179343	ukb-b-657	rs116135844	A	G	0.043484	Operation code: dilatation and curettage/d+c
64949	0.5	-0.00449901	4	0.0066137	168179343	ukb-b-5460	rs116135844	A	G	0.04319	Dessert consumers
91084	0.5	-0.0623836	4	0.092476	168179343	ebi-a-GCST006099	rs116135844	A	G	0.043288	Accelerometer-based physical activity measurement (average acceleration)
337199	0.500475	-0.00021879	4	0.000324738	168179343	ukb-a-589	rs116135844	A	G	0.0458957	Diagnoses - main ICD10: S09 Other and unspecified injuries of head
361194	0.500659	-0.000230816	4	0.000342734	168179343	ukb-d-G57	rs116135844	A	G	0.0437786	Diagnoses - main ICD10: G57 Mononeuropathies of lower limb
18956	0.500771	-0.01722	4	0.025285	168179343	met-c-887	rs116135844	A	G	0.051825	Cholesterol esters in large VLDL
91149	0.500884	0.00144868	4	0.00215225	168179343	ukb-d-22617_2311	rs116135844	A	G	0.0437604	Job SOC coding: Higher education teaching professionals
#N/A	0.5011	0.09198	4	0.1367	168179343	ukb-e-30240_MID	rs116135844	A	G	0.97759	Reticulocyte percentage
3301	0.501187	0.0427	4	0.063	168179343	prot-a-1080	rs116135844	A	G	0.04451	Fc receptor-like protein 2
3301	0.501187	0.0421	4	0.063	168179343	prot-a-2545	rs116135844	A	G	0.04451	Receptor-interacting serine/threonine-protein kinase 2
3301	0.501187	0.0421	4	0.063	168179343	prot-a-1512	rs116135844	A	G	0.04451	Interleukin-2
3301	0.501187	0.0424	4	0.063	168179343	prot-a-1456	rs116135844	A	G	0.04451	Immunoglobulin E
3301	0.501187	0.0428	4	0.063	168179343	prot-a-3214	rs116135844	A	G	0.04451	Vitronectin
3301	0.501187	0.0419	4	0.063	168179343	prot-a-2508	rs116135844	A	G	0.04451	Retinoid-binding protein 7
3301	0.501187	0.0427	4	0.063	168179343	prot-a-688	rs116135844	A	G	0.04451	Chorionic somatomammotropin hormone
3301	0.501187	0.0419	4	0.063	168179343	prot-a-130	rs116135844	A	G	0.04451	Apolipoprotein D
3301	0.501187	0.0425	4	0.063	168179343	prot-a-804	rs116135844	A	G	0.04451	Beta-defensin 1
3301	0.501187	-0.0428	4	0.063	168179343	prot-a-3050	rs116135844	A	G	0.04451	Tumor necrosis factor receptor superfamily member 21
3301	0.501187	0.0418	4	0.063	168179343	prot-a-1303	rs116135844	A	G	0.04451	Histone H1x
3301	0.501187	0.0425	4	0.063	168179343	prot-a-1964	rs116135844	A	G	0.04451	Poly(A) RNA polymerase, mitochondrial
3301	0.501187	-0.0419	4	0.063	168179343	prot-a-974	rs116135844	A	G	0.04451	Receptor tyrosine-protein kinase erbB-3
3301	0.501187	0.0424	4	0.063	168179343	prot-a-255	rs116135844	A	G	0.04451	Bone morphogenetic protein 6
3301	0.501187	-0.0421	4	0.063	168179343	prot-a-2623	rs116135844	A	G	0.04451	Serum amyloid A-1 protein
3301	0.501187	-0.0425	4	0.063	168179343	prot-a-1359	rs116135844	A	G	0.04451	Hepatocyte nuclear factor 1-alpha
3301	0.501187	-0.0421	4	0.063	168179343	prot-a-1924	rs116135844	A	G	0.04451	Motor neuron and pancreas homeobox protein 1
3301	0.501187	-0.0427	4	0.063	168179343	prot-a-615	rs116135844	A	G	0.04451	Collagen alpha-2(XI) chain
3301	0.501187	0.0426	4	0.063	168179343	prot-a-1745	rs116135844	A	G	0.04451	Leukocyte immunoglobulin-like receptor subfamily B member 3
3301	0.501187	0.0425	4	0.063	168179343	prot-a-240	rs116135844	A	G	0.04451	Bcl-2-like protein 2
3301	0.501187	0.0429	4	0.063	168179343	prot-a-2374	rs116135844	A	G	0.04451	cGMP-dependent protein kinase 1, beta isozyme
3301	0.501187	-0.0424	4	0.063	168179343	prot-a-1418	rs116135844	A	G	0.04451	Interferon alpha-10
3301	0.501187	0.0426	4	0.063	168179343	prot-a-2259	rs116135844	A	G	0.04451	Membrane-associated progesterone receptor component 1
3301	0.501187	-0.0425	4	0.063	168179343	prot-a-1170	rs116135844	A	G	0.04451	Polypeptide N-acetylgalactosaminyltransferase 1
3301	0.501187	-0.0418	4	0.063	168179343	prot-a-2600	rs116135844	A	G	0.04451	Ribosome-binding protein 1
3301	0.501187	0.0427	4	0.063	168179343	prot-a-2797	rs116135844	A	G	0.04451	Suppressor of cytokine signaling 3
3301	0.501187	-0.0426	4	0.063	168179343	prot-a-2501	rs116135844	A	G	0.04451	Probable RNA-binding protein 19
3301	0.501187	-0.0422	4	0.063	168179343	prot-a-2948	rs116135844	A	G	0.04451	Testis-expressed sequence 29 protein
3301	0.501187	-0.0423	4	0.063	168179343	prot-a-1049	rs116135844	A	G	0.04451	Protein FAM3B
3301	0.501187	0.0429	4	0.063	168179343	prot-a-2295	rs116135844	A	G	0.04451	Putative phospholipase B-like 2
3301	0.501187	0.0425	4	0.063	168179343	prot-a-1654	rs116135844	A	G	0.04451	Kelch-like protein 12
3301	0.501187	0.0428	4	0.063	168179343	prot-a-1922	rs116135844	A	G	0.04451	Multimerin-2
3301	0.501187	-0.0426	4	0.063	168179343	prot-a-2946	rs116135844	A	G	0.04451	Teneurin-4
3301	0.501187	-0.0429	4	0.063	168179343	prot-a-864	rs116135844	A	G	0.04451	Dihydropyrimidinase-related protein 5
3301	0.501187	-0.0428	4	0.063	168179343	prot-a-11	rs116135844	A	G	0.04451	Acetyl-CoA carboxylase 2
3301	0.501187	0.0428	4	0.063	168179343	prot-a-32	rs116135844	A	G	0.04451	A disintegrin and metalloproteinase with thrombospondin motifs 13
7916	0.501187	0.0265	4	0.0391	168179343	ubm-a-884	rs116135844	A	G	0.042788	NODEamps25 0014
7916	0.501187	-0.0276	4	0.0407	168179343	ubm-a-2011	rs116135844	A	G	0.042788	NET100 0855
7916	0.501187	-0.0269	4	0.0402	168179343	ubm-a-1249	rs116135844	A	G	0.042788	NET100 0093
7916	0.501187	0.0272	4	0.0406	168179343	ubm-a-2197	rs116135844	A	G	0.042788	NET100 1041
7916	0.501187	0.0227	4	0.0333	168179343	ubm-a-123	rs116135844	A	G	0.042788	IDP T1 FAST ROIs R thalamus
7916	0.501187	0.0259	4	0.038	168179343	ubm-a-3124	rs116135844	A	G	0.042788	a2009s rh S oc-temp lat thickness
7916	0.501187	-0.0261	4	0.0387	168179343	ubm-a-508	rs116135844	A	G	0.042788	IDP dMRI TBSS ICVF Superior corona radiata R
7916	0.501187	0.0277	4	0.0408	168179343	ubm-a-2595	rs116135844	A	G	0.042788	NET100 1439
7916	0.501187	0.0261	4	0.0384	168179343	ubm-a-777	rs116135844	A	G	0.042788	IDP dMRI ProbtrackX L3 ilf l
7916	0.501187	0.0271	4	0.0408	168179343	ubm-a-1446	rs116135844	A	G	0.042788	NET100 0290
7916	0.501187	-0.0274	4	0.041	168179343	ubm-a-1271	rs116135844	A	G	0.042788	NET100 0115
7916	0.501187	-0.027	4	0.0398	168179343	ubm-a-485	rs116135844	A	G	0.042788	IDP dMRI TBSS ICVF Pontine crossing tract
7916	0.501187	0.0272	4	0.0409	168179343	ubm-a-189	rs116135844	A	G	0.042788	IDP tfMRI 90th-percentile BOLD faces-shapes
7916	0.501187	0.0279	4	0.041	168179343	ubm-a-2390	rs116135844	A	G	0.042788	NET100 1234
7916	0.501187	-0.0232	4	0.0341	168179343	ubm-a-2773	rs116135844	A	G	0.042788	a2009s lh G parietal sup area
7916	0.501187	-0.0268	4	0.0401	168179343	ubm-a-634	rs116135844	A	G	0.042788	IDP dMRI ProbtrackX FA cgh l
7916	0.501187	-0.0274	4	0.0406	168179343	ubm-a-1560	rs116135844	A	G	0.042788	NET100 0404
7916	0.501187	-0.0272	4	0.0408	168179343	ubm-a-1686	rs116135844	A	G	0.042788	NET100 0530
7916	0.501187	0.0278	4	0.0409	168179343	ubm-a-1903	rs116135844	A	G	0.042788	NET100 0747
7916	0.501187	0.0279	4	0.0413	168179343	ubm-a-241	rs116135844	A	G	0.042788	IDP dMRI TBSS FA Uncinate fasciculus L
7916	0.501187	-0.026	4	0.039	168179343	ubm-a-519	rs116135844	A	G	0.042788	IDP dMRI TBSS ICVF Cingulum cingulate gyrus L
7916	0.501187	0.0245	4	0.0366	168179343	ubm-a-3069	rs116135844	A	G	0.042788	a2009s rh G&S transv frontopol thickness
7916	0.501187	-0.0273	4	0.0409	168179343	ubm-a-1531	rs116135844	A	G	0.042788	NET100 0375
7916	0.501187	-0.0274	4	0.0409	168179343	ubm-a-2437	rs116135844	A	G	0.042788	NET100 1281
7916	0.501187	0.027	4	0.0404	168179343	ubm-a-1673	rs116135844	A	G	0.042788	NET100 0517
7916	0.501187	-0.0276	4	0.0408	168179343	ubm-a-1962	rs116135844	A	G	0.042788	NET100 0806
7916	0.501187	-0.0232	4	0.0343	168179343	ubm-a-2872	rs116135844	A	G	0.042788	a2009s rh G occipital sup area
7916	0.501187	0.0272	4	0.0407	168179343	ubm-a-1073	rs116135844	A	G	0.042788	NET25 0127
7916	0.501187	-0.0246	4	0.0365	168179343	ubm-a-495	rs116135844	A	G	0.042788	IDP dMRI TBSS ICVF Inferior cerebellar peduncle L
7916	0.501187	-0.0277	4	0.0409	168179343	ubm-a-1295	rs116135844	A	G	0.042788	NET100 0139
7916	0.501187	-0.0259	4	0.0389	168179343	ubm-a-401	rs116135844	A	G	0.042788	IDP dMRI TBSS L2 Superior cerebellar peduncle L
7916	0.501187	0.0271	4	0.0407	168179343	ubm-a-2177	rs116135844	A	G	0.042788	NET100 1021
2911	0.5015	-0.06805	4	0.1012	168179343	ebi-a-GCST90002101	rs116135844	A	G	0.0187	CD45RA on Terminally Differentiated CD8+ T cell
3657	0.5018	-0.0585	4	0.08709	168179343	ebi-a-GCST90001746	rs116135844	A	G	0.0204	CD20 on IgD+ CD24+ B cell
#N/A	0.5018	0.1115	4	0.166	168179343	ukb-e-1707_p1_CSA	rs116135844	A	G	0.96841	Handedness (chirality/laterality)
1570	0.5023	0.09883	4	0.1473	168179343	ebi-a-GCST90002019	rs116135844	A	G	0.0159	CD14 on Monocytic Myeloid-Derived Suppressor Cells
#N/A	0.5024	0.034	4	0.0508	168179343	finn-b-KRA_PSY_DEMENTIA_EXMORE	rs116135844	A	G	0.04535	Any dementia (more controls excluded)
982	0.50258	0.07908	4	0.11796	168179343	ebi-a-GCST90000451	rs116135844	A	G	#N/A	CD40 levels
361194	0.502689	0.000248253	4	0.000370379	168179343	ukb-d-M15	rs116135844	A	G	0.0437786	Diagnoses - main ICD10: M15 Polyarthrosis
#N/A	0.5028	-0.0785	4	0.1172	168179343	finn-b-RESPIRATORYINSUFF	rs116135844	A	G	0.04505	Respiratory insufficiency
#N/A	0.5029	-0.0382	4	0.0571	168179343	finn-b-NONALLERG_ASTHMA_EXMORE	rs116135844	A	G	0.04506	Non-allergic asthma (mode) (more controls excluded)
3657	0.5029	-0.05835	4	0.08709	168179343	ebi-a-GCST90001576	rs116135844	A	G	0.0204	Transitional B cell %B cell
337159	0.503451	-0.000144775	4	0.000216382	168179343	ukb-a-186	rs116135844	A	G	0.0458957	Treatment/medication code: omacor 1g capsule
518349	0.503567	-0.003287	4	0.004914	168179343	ieu-b-34	rs116135844	A	G	0.043556	neutrophil cell count
417580	0.503757	-0.00368778	4	0.00551576	168179343	ebi-a-GCST90000616	rs116135844	A	G	0.033753	Serum 25-Hydroxyvitamin D levels
117733	0.503806	0.00108858	4	0.00162835	168179343	ukb-d-20553_4	rs116135844	A	G	0.0437263	Methods of self-harm used: Ingesting a medication in excess of the normal dose
3657	0.5039	-0.05972	4	0.08935	168179343	ebi-a-GCST90001716	rs116135844	A	G	0.0204	BAFF-R on naive-mature B cell
117763	0.503908	-0.00340872	4	0.00510016	168179343	ukb-d-20446	rs116135844	A	G	0.043701	Ever had prolonged feelings of sadness or depression
#N/A	0.5043	-0.9594	4	1.437	168179343	ukb-e-4277_CSA	rs116135844	A	G	0.96283	Volume level set by participant (right)
#N/A	0.5044	-0.0729	4	0.1092	168179343	finn-b-CD2_BENIGN_TRANSVERSE_COLON_EXALLC	rs116135844	A	G	0.0453	Benign neoplasm: Transverse colon (all cancers excluded)
3437	0.5044	-0.06249	4	0.09359	168179343	ebi-a-GCST90001478	rs116135844	A	G	0.0192	CD4 regulatory T cell %CD4+ T cell
#N/A	0.5048	0.1259	4	0.1887	168179343	ukb-e-recode148_CSA	rs116135844	A	G	0.96469	NA
335591	0.505134	0.000811187	4	0.0012172	168179343	ukb-a-460	rs116135844	A	G	0.0458957	Vitamin and mineral supplements: Vitamin B
#N/A	0.5052	0.06824	4	0.1024	168179343	ukb-e-1160_MID	rs116135844	A	G	0.97613	Sleep duration
#N/A	0.5053	-0.2609	4	0.3916	168179343	ukb-e-20115_p5_CSA	rs116135844	A	G	0.9629	Country of Birth (non-UK origin)
#N/A	0.5055	-0.038	4	0.0571	168179343	finn-b-NONALLERG_ASTHMA	rs116135844	A	G	0.04505	Non-allergic asthma (mode)
19269	0.505676	-0.016806	4	0.025089	168179343	met-c-922	rs116135844	A	G	0.051841	Concentration of small HDL particles
#N/A	0.5058	-0.033	4	0.0496	168179343	finn-b-F5_BEHAVE	rs116135844	A	G	0.04534	Behavioural syndromes associated with physiological disturbances and physical factors
3617	0.5058	-0.05892	4	0.08854	168179343	ebi-a-GCST90002005	rs116135844	A	G	0.0206	CD16 on CD14+ CD16+ monocyte
#N/A	0.506001	-0.0498	4	0.0749	168179343	finn-b-F5_SCHZPHR	rs116135844	A	G	0.04534	Schizophrenia
#N/A	0.5061	-0.0493	4	0.0741	168179343	finn-b-M13_LATERALEPICOND	rs116135844	A	G	0.04519	Lateral epicondylitis
#N/A	0.5064	0.07522	4	0.1132	168179343	ukb-e-PP_p3_MID	rs116135844	A	G	0.97641	Pulse pressure, combined automated + manual reading
#N/A	0.5068	-0.1355	4	0.2041	168179343	ukb-e-41_CSA	rs116135844	A	G	0.9643	Bacterial infection NOS
2919	0.5069	-0.06618	4	0.0997	168179343	ebi-a-GCST90001867	rs116135844	A	G	0.0188	CD3 on CD4+ T cell
908494	0.5071	0.043269	4	0.065225	168179343	ebi-a-GCST010779	rs116135844	A	G	0.04673	COVID-19 (hospitalized vs population) RELEASE 4
1579	0.5071	0.1003	4	0.1511	168179343	ebi-a-GCST90001956	rs116135844	A	G	0.0158	CD33 on CD33+ HLA DR+
3657	0.5072	-0.05906	4	0.08905	168179343	ebi-a-GCST90001710	rs116135844	A	G	0.0204	BAFF-R on IgD- CD24- B cell
#N/A	0.5072	0.1607	4	0.2423	168179343	ukb-e-4125_EAS	rs116135844	A	G	0.98884	Heel bone mineral density (BMD) T-score, automated (right)
326730	0.507388	-0.00246061	4	0.00371183	168179343	ukb-a-243	rs116135844	A	G	0.0458957	Frequency of unenthusiasm / disinterest in last 2 weeks
#N/A	0.507399	0.1606	4	0.2423	168179343	ukb-e-4123_EAS	rs116135844	A	G	0.98884	Heel quantitative ultrasound index (QUI), direct entry (right)
#N/A	0.507399	0.1417	4	0.2137	168179343	ukb-e-626_CSA	rs116135844	A	G	0.9648	Disorders of menstruation and other abnormal bleeding from female genital tract
82082	0.507534	0.00330639	4	0.00498938	168179343	ukb-a-465	rs116135844	A	G	0.0458957	Why stopped smoking: None of the above
#N/A	0.5076	0.07534	4	0.1137	168179343	ukb-e-884_CSA	rs116135844	A	G	0.96415	Number of days/week of moderate physical activity 10+ minutes
89866	0.507604	-0.00119169	4	0.00179857	168179343	ukb-d-22601_11143212	rs116135844	A	G	0.0437674	Job coding: senior official of special interest organisation including general manager or director or executive or general secretary of charity, or trade union/association or religious organisation
126151	0.507916	0.228245	4	0.344722	168179343	ebi-a-GCST90002329	rs116135844	A	G	0.006785	Mean corpuscular hemoglobin concentration
336138	0.507962	-0.00200054	4	0.00302189	168179343	ukb-a-428	rs116135844	A	G	0.0458957	Mouth/teeth dental problems: None of the above
#N/A	0.5081	0.0887	4	0.134	168179343	ukb-e-30280_MID	rs116135844	A	G	0.97759	Immature reticulocyte fraction
#N/A	0.5082	0.0831	4	0.1257	168179343	finn-b-G6_CERCYST	rs116135844	A	G	0.04532	Cerebral cysts
1834	0.5083	0.07198	4	0.1088	168179343	ebi-a-GCST90001810	rs116135844	A	G	0.0245	CD38 on CD3- CD19-
3657	0.508401	-0.05912	4	0.08939	168179343	ebi-a-GCST90001718	rs116135844	A	G	0.0204	BAFF-R on switched memory B cell
#N/A	0.508401	-0.03276	4	0.04954	168179343	ukb-e-100910_CSA	rs116135844	A	G	0.96257	Intake of artificial sweetener added to cereal
#N/A	0.5086	0.1076	4	0.1628	168179343	finn-b-J10_BRONCHNAS	rs116135844	A	G	0.04514	Unspecified chronic bronchitis
#N/A	0.5087	-0.1761	4	0.2665	168179343	ukb-e-41246_p15_CSA	rs116135844	A	G	0.96424	Treatment speciality of consultant (recoded)
#N/A	0.5087	-0.02858	4	0.04325	168179343	ukb-e-41235_CSA	rs116135844	A	G	0.96353	Spells in hospital
#N/A	0.5088	-0.08273	4	0.1252	168179343	ukb-e-2080_MID	rs116135844	A	G	0.97635	Frequency of tiredness / lethargy in last 2 weeks
#N/A	0.508899	0.1843	4	0.279	168179343	ukb-e-20004_p172_CSA	rs116135844	A	G	0.96451	Operation code
#N/A	0.5091	0.0997	4	0.151	168179343	finn-b-M13_JUVOSTEOCHONRHIP	rs116135844	A	G	0.04535	Juvenile osteochondrosis
#N/A	0.5092	0.09785	4	0.1482	168179343	ukb-e-23100_EAS	rs116135844	A	G	0.98933	Whole body fat mass
#N/A	0.5093	-0.0511	4	0.0774	168179343	finn-b-CD2_BENIGN_BREAST	rs116135844	A	G	0.04583	Benign neoplasm of breast
#N/A	0.5093	-0.08855	4	0.1342	168179343	ukb-e-102350_CSA	rs116135844	A	G	0.96257	Chocolate biscuits intake
91149	0.509508	-0.0012223	4	0.00185307	168179343	ukb-d-22617_6124	rs116135844	A	G	0.0437604	Job SOC coding: Educational assistants
331654	0.509587	0.00793471	4	0.0120317	168179343	ukb-a-506	rs116135844	A	G	0.0458957	Number of days/week walked 10+ minutes
982	0.50969	0.07777	4	0.11796	168179343	ebi-a-GCST90000495	rs116135844	A	G	#N/A	SLAMF1 levels
#N/A	0.5098	0.1849	4	0.2805	168179343	ukb-e-1428_p4_MID	rs116135844	A	G	0.97799	Spread type
#N/A	0.51	0.0077357	4	0.0104723	168179343	met-d-S_LDL_FC	rs116135844	A	G	0.044114	Free cholesterol in small LDL
#N/A	0.51	-0.00699116	4	0.0104912	168179343	met-d-Acetone	rs116135844	A	G	0.044111	Acetone
8625	0.51	-0.028	4	0.041	168179343	ieu-a-1072	rs116135844	A	G	#N/A	Sitting height ratio
#N/A	0.51	0.0383397	4	0.0345166	168179343	bbj-a-70	rs116135844	A	G	0.00387	Height
462992	0.51	0.00288022	4	0.00434264	168179343	ukb-b-16156	rs116135844	A	G	0.043484	Fasting time
64949	0.51	0.003468	4	0.00527864	168179343	ukb-b-1164	rs116135844	A	G	0.04319	Pineapple intake
460351	0.51	-0.000593704	4	0.000898466	168179343	ukb-b-12506	rs116135844	A	G	0.043494	Vitamin and mineral supplements: Vitamin E
454684	0.51	0.00331415	4	0.00500861	168179343	ukb-b-8338	rs116135844	A	G	0.043497	Arm fat mass (left)
64949	0.51	0.0079775	4	0.0119784	168179343	ukb-b-16010	rs116135844	A	G	0.04319	Poultry intake
104420	0.51	0.0057001	4	0.00871963	168179343	ukb-b-4801	rs116135844	A	G	0.043976	Number of unsuccessful stop-smoking attempts
99380	0.51	0.0074264	4	0.0113222	168179343	ukb-b-8882	rs116135844	A	G	0.04343	Astigmatism angle (right)
78700	0.51	0.00604587	4	0.00911566	168179343	ukb-b-419	rs116135844	A	G	0.043643	Number of spontaneous miscarriages
146181	0.51	0.00521414	4	0.0079452	168179343	ukb-b-8607	rs116135844	A	G	0.043578	Ankle spacing width (right)
64939	0.51	-0.0016097	4	0.00246391	168179343	ukb-b-143	rs116135844	A	G	0.043189	Shellfish intake
62991	0.51	-0.00941442	4	0.0141609	168179343	ukb-b-17406	rs116135844	A	G	0.043236	Retinol
#N/A	0.5101	0.1031	4	0.1565	168179343	ukb-e-30150_MID	rs116135844	A	G	0.97664	Eosinophill count
2087	0.510301	-0.0447	4	0.0679	168179343	ebi-a-GCST004575	rs116135844	A	G	0.04	Acute insulin response
#N/A	0.5105	0.0511	4	0.07764	168179343	ukb-e-23115_MID	rs116135844	A	G	0.97654	Leg fat percentage (left)
#N/A	0.5106	-0.0131	4	0.0199	168179343	finn-b-KRA_PSY_ANYMENTAL_SUICID_PREG_NERV	rs116135844	A	G	0.04534	Any mental disorder, or suicide (or attempt), or psychic disorders complicating pregnancy, partum or puerperum or nerve system disorders
#N/A	0.5107	0.1065	4	0.1619	168179343	ukb-e-30510_EAS	rs116135844	A	G	0.98937	Creatinine (enzymatic) in urine
91149	0.51108	0.000901256	4	0.00137144	168179343	ukb-d-22617_4213	rs116135844	A	G	0.0437604	Job SOC coding: School secretaries
#N/A	0.5115	-0.1144	4	0.1743	168179343	finn-b-G6_SPINOTH	rs116135844	A	G	0.04529	Other diseases of spinal cord
#N/A	0.5117	0.1941	4	0.2959	168179343	finn-b-KRA_PSY_CHILDSOC	rs116135844	A	G	0.04534	Social disorders starting during childhood or adolecense
335821	0.511714	-0.00291808	4	0.00444713	168179343	ukb-a-374	rs116135844	A	G	0.0458957	Hand grip strength (left)
24738	0.511773	-0.0151401	4	0.0230762	168179343	ukb-d-20420_irnt	rs116135844	A	G	0.0425968	Longest period spent worried or anxious
982	0.51208	0.07733	4	0.11796	168179343	ebi-a-GCST90000497	rs116135844	A	G	#N/A	STAM binding protein levels
3162	0.5121	-0.06417	4	0.09787	168179343	ebi-a-GCST90001679	rs116135844	A	G	0.019	CD25++ CD8+ T cell %T cell
#N/A	0.5121	0.02889	4	0.04407	168179343	ukb-e-30630_CSA	rs116135844	A	G	0.96561	Apolipoprotein A
#N/A	0.5121	-0.02083	4	0.03177	168179343	ukb-e-104330_CSA	rs116135844	A	G	0.96257	Sweet potato intake
7916	0.512576	-0.042791	4	0.040458	168179343	ubm-a-2343	rs116135844	A	G	0.042788	NET100 1187
3301	0.512861	0.0415	4	0.063	168179343	prot-a-2595	rs116135844	A	G	0.04451	40S ribosomal protein S4, X isoform
3301	0.512861	0.0416	4	0.063	168179343	prot-a-3021	rs116135844	A	G	0.04451	Lamina-associated polypeptide 2, isoforms beta/gamma
3301	0.512861	-0.0417	4	0.063	168179343	prot-a-663	rs116135844	A	G	0.04451	Cysteine-rich secretory protein LCCL domain-containing 2
3301	0.512861	-0.0415	4	0.063	168179343	prot-a-2758	rs116135844	A	G	0.04451	Electroneutral sodium bicarbonate exchanger 1
3301	0.512861	-0.0408	4	0.063	168179343	prot-a-1553	rs116135844	A	G	0.04451	Inhibin beta A chain
3301	0.512861	0.0414	4	0.063	168179343	prot-a-1727	rs116135844	A	G	0.04451	Galectin-2
3301	0.512861	0.0417	4	0.063	168179343	prot-a-624	rs116135844	A	G	0.04451	Collagen alpha-5(VI) chain
3301	0.512861	-0.0409	4	0.063	168179343	prot-a-3221	rs116135844	A	G	0.04451	WAP four-disulfide core domain protein 10A
3301	0.512861	0.0411	4	0.063	168179343	prot-a-2789	rs116135844	A	G	0.04451	Alpha-synuclein
3301	0.512861	-0.0411	4	0.063	168179343	prot-a-3063	rs116135844	A	G	0.04451	Tumor necrosis factor ligand superfamily member 8
3301	0.512861	-0.0409	4	0.063	168179343	prot-a-388	rs116135844	A	G	0.04451	C-C motif chemokine 1
3301	0.512861	0.0412	4	0.063	168179343	prot-a-196	rs116135844	A	G	0.04451	ATPase family AAA domain-containing protein 2
3301	0.512861	-0.0415	4	0.063	168179343	prot-a-981	rs116135844	A	G	0.04451	Erythroid membrane-associated protein
3301	0.512861	0.0408	4	0.063	168179343	prot-a-1571	rs116135844	A	G	0.04451	Interferon regulatory factor 9
3301	0.512861	0.0417	4	0.063	168179343	prot-a-2724	rs116135844	A	G	0.04451	Sialic acid-binding Ig-like lectin 11
3301	0.512861	0.0418	4	0.063	168179343	prot-a-856	rs116135844	A	G	0.04451	Dipeptidase 1
3301	0.512861	0.0416	4	0.063	168179343	prot-a-536	rs116135844	A	G	0.04451	Chromodomain-helicase-DNA-binding protein 7
3301	0.512861	0.0414	4	0.063	168179343	prot-a-171	rs116135844	A	G	0.04451	Arylsulfatase A
3301	0.512861	0.0408	4	0.063	168179343	prot-a-315	rs116135844	A	G	0.04451	Complement C4
3301	0.512861	0.041	4	0.063	168179343	prot-a-1246	rs116135844	A	G	0.04451	Glypican-3
3301	0.512861	-0.0417	4	0.063	168179343	prot-a-1453	rs116135844	A	G	0.04451	Insulin growth factor-like family member 3
3301	0.512861	0.0416	4	0.063	168179343	prot-a-1216	rs116135844	A	G	0.04451	D-glucuronyl C5-epimerase
3301	0.512861	-0.0418	4	0.063	168179343	prot-a-2280	rs116135844	A	G	0.04451	Piwi-like protein 1
3301	0.512861	-0.0408	4	0.063	168179343	prot-a-384	rs116135844	A	G	0.04451	Coiled-coil domain-containing protein 80
3301	0.512861	0.0417	4	0.063	168179343	prot-a-185	rs116135844	A	G	0.04451	Set1/Ash2 histone methyltransferase complex subunit ASH2
3301	0.512861	-0.0416	4	0.063	168179343	prot-a-391	rs116135844	A	G	0.04451	C-C motif chemokine 15
3301	0.512861	0.0413	4	0.063	168179343	prot-a-2592	rs116135844	A	G	0.04451	Ubiquitin
3301	0.512861	0.0408	4	0.063	168179343	prot-a-2086	rs116135844	A	G	0.04451	Nuclear receptor subfamily 1 group D member 2
3301	0.512861	-0.0415	4	0.063	168179343	prot-a-1487	rs116135844	A	G	0.04451	Interleukin-17 receptor B
3301	0.512861	0.0408	4	0.063	168179343	prot-a-3270	rs116135844	A	G	0.04451	Zinc finger protein 358
3301	0.512861	-0.041	4	0.063	168179343	prot-a-2485	rs116135844	A	G	0.04451	DNA repair protein RAD51 homolog 1
3301	0.512861	0.0417	4	0.063	168179343	prot-a-3153	rs116135844	A	G	0.04451	Ubiquitin-fold modifier-conjugating enzyme 1
3301	0.512861	-0.0415	4	0.063	168179343	prot-a-726	rs116135844	A	G	0.04451	Cathepsin O
3301	0.512861	0.0409	4	0.063	168179343	prot-a-416	rs116135844	A	G	0.04451	Cyclin-H
3301	0.512861	0.0415	4	0.063	168179343	prot-a-2908	rs116135844	A	G	0.04451	Switch-associated protein 70
3301	0.512861	-0.0413	4	0.063	168179343	prot-a-439	rs116135844	A	G	0.04451	Myeloid cell surface antigen CD33
3301	0.512861	0.041	4	0.063	168179343	prot-a-1758	rs116135844	A	G	0.04451	Lamin-B1
3301	0.512861	-0.0411	4	0.063	168179343	prot-a-1247	rs116135844	A	G	0.04451	Glypican-5
3301	0.512861	0.0408	4	0.063	168179343	prot-a-62	rs116135844	A	G	0.04451	Allograft inflammatory factor 1
3301	0.512861	-0.0417	4	0.063	168179343	prot-a-637	rs116135844	A	G	0.04451	Cytochrome c oxidase subunit 4 isoform 2, mitochondrial
3301	0.512861	-0.0411	4	0.063	168179343	prot-a-547	rs116135844	A	G	0.04451	Chordin
3301	0.512861	0.0409	4	0.063	168179343	prot-a-1982	rs116135844	A	G	0.04451	Myelin regulatory factor
3301	0.512861	-0.0412	4	0.063	168179343	prot-a-1555	rs116135844	A	G	0.04451	Inhibin beta A chain:Inhibin beta B chain heterodimer
3301	0.512861	0.0412	4	0.063	168179343	prot-a-3003	rs116135844	A	G	0.04451	Protein kish-B
3301	0.512861	0.0412	4	0.063	168179343	prot-a-1106	rs116135844	A	G	0.04451	Tyrosine-protein kinase Fgr
3301	0.512861	0.0416	4	0.063	168179343	prot-a-289	rs116135844	A	G	0.04451	Uncharacterized protein C17orf89
3301	0.512861	-0.0413	4	0.063	168179343	prot-a-2577	rs116135844	A	G	0.04451	Roundabout homolog 1
3301	0.512861	0.041	4	0.063	168179343	prot-a-441	rs116135844	A	G	0.04451	Hematopoietic progenitor cell antigen CD34
3301	0.512861	0.0417	4	0.063	168179343	prot-a-1005	rs116135844	A	G	0.04451	Coagulation factor Xa
7916	0.512861	0.0218	4	0.0332	168179343	ubm-a-152	rs116135844	A	G	0.042788	IDP T1 FAST ROIs R cerebellum VIIb
7916	0.512861	-0.0265	4	0.0407	168179343	ubm-a-2298	rs116135844	A	G	0.042788	NET100 1142
7916	0.512861	0.0262	4	0.0402	168179343	ubm-a-2096	rs116135844	A	G	0.042788	NET100 0940
7916	0.512861	0.0249	4	0.0378	168179343	ubm-a-463	rs116135844	A	G	0.042788	IDP dMRI TBSS L3 Posterior corona radiata L
7916	0.512861	-0.0248	4	0.0381	168179343	ubm-a-3062	rs116135844	A	G	0.042788	DKTatlas rh transversetemporal thickness
7916	0.512861	-0.0265	4	0.041	168179343	ubm-a-2362	rs116135844	A	G	0.042788	NET100 1206
7916	0.512861	-0.0267	4	0.0408	168179343	ubm-a-2145	rs116135844	A	G	0.042788	NET100 0989
7916	0.512861	-0.0266	4	0.0405	168179343	ubm-a-1033	rs116135844	A	G	0.042788	NET25 0087
7916	0.512861	0.0266	4	0.0409	168179343	ubm-a-2508	rs116135844	A	G	0.042788	NET100 1352
7916	0.512861	0.0266	4	0.0409	168179343	ubm-a-2033	rs116135844	A	G	0.042788	NET100 0877
7916	0.512861	0.0267	4	0.041	168179343	ubm-a-2257	rs116135844	A	G	0.042788	NET100 1101
7916	0.512861	0.0265	4	0.041	168179343	ubm-a-1768	rs116135844	A	G	0.042788	NET100 0612
7916	0.512861	-0.026	4	0.0401	168179343	ubm-a-1218	rs116135844	A	G	0.042788	NET100 0062
7916	0.512861	0.0267	4	0.0407	168179343	ubm-a-1211	rs116135844	A	G	0.042788	NET100 0055
7916	0.512861	0.0265	4	0.0407	168179343	ubm-a-2290	rs116135844	A	G	0.042788	NET100 1134
7916	0.512861	-0.0258	4	0.039	168179343	ubm-a-665	rs116135844	A	G	0.042788	IDP dMRI ProbtrackX MD fma
7916	0.512861	0.0269	4	0.0409	168179343	ubm-a-2483	rs116135844	A	G	0.042788	NET100 1327
7916	0.512861	0.0262	4	0.0403	168179343	ubm-a-1121	rs116135844	A	G	0.042788	NET25 0175
7916	0.512861	0.0267	4	0.0408	168179343	ubm-a-2571	rs116135844	A	G	0.042788	NET100 1415
7916	0.512861	0.0249	4	0.0383	168179343	ubm-a-2801	rs116135844	A	G	0.042788	a2009s lh S interm prim-Jensen area
7916	0.512861	-0.0258	4	0.0394	168179343	ubm-a-610	rs116135844	A	G	0.042788	IDP dMRI TBSS ISOVF Sagittal stratum R
7916	0.512861	0.0267	4	0.0406	168179343	ubm-a-1950	rs116135844	A	G	0.042788	NET100 0794
7916	0.512861	0.0248	4	0.0375	168179343	ubm-a-462	rs116135844	A	G	0.042788	IDP dMRI TBSS L3 Posterior corona radiata R
7916	0.512861	-0.0264	4	0.0406	168179343	ubm-a-2613	rs116135844	A	G	0.042788	NET100 1457
7916	0.512861	-0.0256	4	0.0387	168179343	ubm-a-813	rs116135844	A	G	0.042788	IDP dMRI ProbtrackX ICVF str l
7916	0.512861	0.0252	4	0.0385	168179343	ubm-a-196	rs116135844	A	G	0.042788	IDP dMRI TBSS FA Middle cerebellar peduncle
7916	0.512861	-0.0272	4	0.0412	168179343	ubm-a-2065	rs116135844	A	G	0.042788	NET100 0909
7916	0.512861	0.0264	4	0.0408	168179343	ubm-a-2374	rs116135844	A	G	0.042788	NET100 1218
7916	0.512861	-0.0264	4	0.0408	168179343	ubm-a-1335	rs116135844	A	G	0.042788	NET100 0179
7916	0.512861	-0.0264	4	0.0406	168179343	ubm-a-1868	rs116135844	A	G	0.042788	NET100 0712
7916	0.512861	0.0224	4	0.0346	168179343	ubm-a-2879	rs116135844	A	G	0.042788	a2009s rh G parietal sup area
7916	0.512861	-0.0262	4	0.0395	168179343	ubm-a-763	rs116135844	A	G	0.042788	IDP dMRI ProbtrackX L3 ar l
7916	0.512861	-0.025	4	0.0378	168179343	ubm-a-936	rs116135844	A	G	0.042788	NODEamps100 0045
7916	0.512861	0.0251	4	0.0383	168179343	ubm-a-390	rs116135844	A	G	0.042788	IDP dMRI TBSS L2 Genu of corpus callosum
7916	0.512861	-0.0269	4	0.0411	168179343	ubm-a-2635	rs116135844	A	G	0.042788	NET100 1479
7916	0.512861	0.0264	4	0.04	168179343	ubm-a-2139	rs116135844	A	G	0.042788	NET100 0983
7916	0.512861	0.0236	4	0.0364	168179343	ubm-a-934	rs116135844	A	G	0.042788	NODEamps100 0043
7916	0.512861	0.0262	4	0.0403	168179343	ubm-a-186	rs116135844	A	G	0.042788	IDP tfMRI median zstat faces
7916	0.512861	-0.024	4	0.0366	168179343	ubm-a-783	rs116135844	A	G	0.042788	IDP dMRI ProbtrackX L3 ptr r
7916	0.512861	-0.0268	4	0.0406	168179343	ubm-a-1317	rs116135844	A	G	0.042788	NET100 0161
7916	0.512861	0.0268	4	0.0408	168179343	ubm-a-1364	rs116135844	A	G	0.042788	NET100 0208
7916	0.512861	-0.0257	4	0.039	168179343	ubm-a-3074	rs116135844	A	G	0.042788	a2009s rh G cingul-Post-ventral thickness
#N/A	0.5129	-0.02634	4	0.04026	168179343	ukb-e-100200_CSA	rs116135844	A	G	0.96254	Grapefruit juice intake
#N/A	0.513	0.2367	4	0.3618	168179343	finn-b-CD2_BENIGN_BRAIN_NOS_EXALLC	rs116135844	A	G	0.0453	"Benign neoplasm: Brain, unspecified" (all cancers excluded)
#N/A	0.513	-0.03872	4	0.05919	168179343	ukb-e-2277_MID	rs116135844	A	G	0.97661	Frequency of solarium/sunlamp use
361194	0.513239	-0.000274493	4	0.000419841	168179343	ukb-d-K11_CHRONGASTR	rs116135844	A	G	0.0437786	Chronic gastritis
#N/A	0.5133	-0.1055	4	0.1614	168179343	finn-b-C3_BRAIN_EXALLC	rs116135844	A	G	0.04525	Malignant neoplasm of brain (all cancers excluded)
#N/A	0.5134	-0.1827	4	0.2796	168179343	ukb-e-5087_EAS	rs116135844	A	G	0.98866	Cylindrical power (right)
#N/A	0.513499	0.05063	4	0.07749	168179343	ukb-e-5089_CSA	rs116135844	A	G	0.9668	Astigmatism angle (left)
361194	0.513538	0.000397818	4	0.000608902	168179343	ukb-d-D50	rs116135844	A	G	0.0437786	Diagnoses - main ICD10: D50 Iron deficiency anaemia
361194	0.513538	0.000397818	4	0.000608902	168179343	ukb-d-D3_ANAEMIA_IRONDEF	rs116135844	A	G	0.0437786	Iron deficiency anaemia
#N/A	0.5136	0.0667	4	0.1022	168179343	finn-b-O15_ANTEPART_HAEM_NAS	rs116135844	A	G	0.046	Antepartum haemorrhage, not elsewhere classified
#N/A	0.513701	0.0527	4	0.0807	168179343	finn-b-Z21_PERSONS_W_POTEN_HEALTH_HAZARDS_RELATED_COMMUNICAB_DISEA	rs116135844	A	G	0.04534	Persons with potential health hazards related to communicable diseases
#N/A	0.5139	0.1031	4	0.158	168179343	finn-b-E4_DMNASNASCOMP	rs116135844	A	G	0.04541	Unspecified diabetes with multiple/unspecified complications
9722	0.514099	0.01	4	0.02	168179343	ebi-a-GCST004941	rs116135844	A	G	#N/A	Dehydroepiandrosterone sulphate levels
66687	0.514301	-0.0082	4	0.0125	168179343	ieu-b-4850	rs116135844	A	G	#N/A	Triglycerides
#N/A	0.514301	-0.101	4	0.1549	168179343	ukb-e-20111_p4_CSA	rs116135844	A	G	0.96019	Illnesses of siblings
982	0.51431	0.07693	4	0.11796	168179343	ebi-a-GCST90000439	rs116135844	A	G	#N/A	Axin-1 levels
#N/A	0.5144	0.0626	4	0.096	168179343	finn-b-Q17_CONGEN_MALFO_DEFORMAT_MUSCULOS_SYSTEM	rs116135844	A	G	0.04534	Congenital malformations and deformations of the musculoskeletal system
21536	0.514458	-0.016153	4	0.024665	168179343	met-c-960	rs116135844	A	G	0.051118	Triglycerides in chylomicrons and largest VLDL particles
#N/A	0.5146	-0.074	4	0.1135	168179343	finn-b-J10_BRONCHIOLITIS	rs116135844	A	G	0.04527	Acute bronchiolitis
#N/A	0.5147	0.0389	4	0.0597	168179343	finn-b-M13_PATELLAOTH	rs116135844	A	G	0.04491	Other disorders of patella
#N/A	0.514801	-0.2981	4	0.4576	168179343	ukb-e-20107_p12_EAS	rs116135844	A	G	0.98957	Illnesses of father
#N/A	0.5149	0.0185	4	0.0284	168179343	finn-b-M13_KNEEDERANGEMENTS	rs116135844	A	G	0.04496	Internar derangement of knee
89866	0.514997	-0.000997231	4	0.00153166	168179343	ukb-d-22601_35373270	rs116135844	A	G	0.0437674	Job coding: financial controller, accounting/audit technician, trust officer
336683	0.515083	-0.00183364	4	0.00281689	168179343	ukb-a-435	rs116135844	A	G	0.0458957	Vascular/heart problems diagnosed by doctor: None of the above
#N/A	0.5152	-0.1945	4	0.2988	168179343	ukb-e-1428_p1_MID	rs116135844	A	G	0.9745	Spread type
982	0.5153	0.07674	4	0.11796	168179343	ebi-a-GCST90000504	rs116135844	A	G	#N/A	Tumor necrosis factor ligand superfamily member 12 levels
3657	0.5153	-0.05801	4	0.08915	168179343	ebi-a-GCST90001704	rs116135844	A	G	0.0204	BAFF-R on IgD+ CD24- B cell
25697	0.515308	0.00600504	4	0.00922994	168179343	ukb-d-22630_1	rs116135844	A	G	0.0446874	Day shifts worked: Shift pattern was worked for whole of job
#N/A	0.5154	0.1877	4	0.2886	168179343	finn-b-D3_NONHEREDHYPOGAMMA	rs116135844	A	G	0.04529	Nonhereditary hypogammaglobulinemia
#N/A	0.5154	0.0854	4	0.1313	168179343	finn-b-R18_UNSPE_JAUND	rs116135844	A	G	0.04534	Unspecified jaundice
75177	0.515782	-0.00330276	4	0.00508224	168179343	ukb-d-22604_2	rs116135844	A	G	0.0435965	Work hours - lumped category: 20 to less-than-30 hours
5786	0.515794	-0.0047594	4	0.00732349	168179343	ukb-d-5328_0	rs116135844	A	G	0.0425683	Ever had corneal graft surgery: No
#N/A	0.5158	0.05735	4	0.08826	168179343	ukb-e-104250_CSA	rs116135844	A	G	0.96257	Mushroom intake
331249	0.515882	-0.00304758	4	0.00469068	168179343	ukb-a-282	rs116135844	A	G	0.0458957	Arm fat percentage (right)
361194	0.516036	0.000279877	4	0.000430933	168179343	ukb-d-S61	rs116135844	A	G	0.0437786	Diagnoses - main ICD10: S61 Open wound of wrist and hand
#N/A	0.5165	-0.2501	4	0.3855	168179343	ukb-e-6138_p2_MID	rs116135844	A	G	0.97426	Qualifications
114422	0.516771	-0.00111657	4	0.00172221	168179343	ukb-d-20548_6	rs116135844	A	G	0.0435556	Manifestations of mania or irritability: I was more creative or had more ideas than usual
#N/A	0.516799	0.1083	4	0.1671	168179343	finn-b-H7_PERIPHRETINADEGEN	rs116135844	A	G	0.04536	Peripheral retinal degeneration
#N/A	0.516901	-0.1279	4	0.1974	168179343	ukb-e-1130_EAS	rs116135844	A	G	0.98958	Hands-free device/speakerphone use with mobile phone in last 3 month
#N/A	0.517001	-0.1023	4	0.1579	168179343	ukb-e-6148_p2_CSA	rs116135844	A	G	0.96201	Eye problems/disorders
#N/A	0.517201	0.1863	4	0.2877	168179343	finn-b-P16_RESPI_DISTR_NEWBO	rs116135844	A	G	0.04533	Respiratory distress of newborn
#N/A	0.517201	0.0208	4	0.0321	168179343	finn-b-ST19_INJURI_ELBOW_FOREA	rs116135844	A	G	0.04534	Injuries to the elbow and forearm
11555	0.517224	-0.0205447	4	0.0317228	168179343	ebi-a-GCST008050	rs116135844	A	G	0.0184085	Waist-hip ratio
#N/A	0.5176	0.07424	4	0.1147	168179343	ukb-e-1548_EAS	rs116135844	A	G	0.98959	Variation in diet
18096	0.517607	0.00090083	4	0.0013922	168179343	ebi-a-GCST90000293	rs116135844	A	G	0.044341	Myocardial fractal dimension (slice 7)
#N/A	0.5177	0.3188	4	0.4928	168179343	ukb-e-41245_p18_EAS	rs116135844	A	G	0.98948	Main speciality of consultant (recoded)
3657	0.5181	-0.05524	4	0.08547	168179343	ebi-a-GCST90001447	rs116135844	A	G	0.0204	IgD+ CD38+ B cell %B cell
336683	0.518399	0.00177138	4	0.00274285	168179343	ukb-a-437	rs116135844	A	G	0.0458957	Vascular/heart problems diagnosed by doctor: High blood pressure
3656	0.5184	-0.05639	4	0.08731	168179343	ebi-a-GCST90001418	rs116135844	A	G	0.0204	CD24+ CD27+ B cell Absolute Count
24806	0.518565	0.014718	4	0.022762	168179343	met-c-850	rs116135844	A	G	0.053136	Creatinine
21548	0.518583	-0.016152	4	0.024659	168179343	met-c-880	rs116135844	A	G	0.051115	Total cholesterol in large LDL
337159	0.518845	-6.80441e-05	4	0.000105474	168179343	ukb-a-185	rs116135844	A	G	0.0458957	Treatment/medication code: arcoxia 90mg tablet
7916	0.518945	0.042711	4	0.039936	168179343	ubm-a-1419	rs116135844	A	G	0.042788	NET100 0263
#N/A	0.5191	-0.04832	4	0.07496	168179343	ukb-e-5156_CSA	rs116135844	A	G	0.96661	3mm asymmetry index (left)
#N/A	0.5196	0.07786	4	0.1209	168179343	ukb-e-100016_CSA	rs116135844	A	G	0.96257	Potassium
335546	0.519638	-0.000399278	4	0.000620089	168179343	ukb-a-440	rs116135844	A	G	0.0458957	Fractured bone site(s): Arm
#N/A	0.52	0.0050954	4	0.0105649	168179343	met-d-XXL_VLDL_PL_pct	rs116135844	A	G	0.044043	Phospholipids to total lipids ratio in chylomicrons and extremely large VLDL
21590	0.52	-0.017	4	0.026	168179343	ieu-a-1070	rs116135844	A	G	#N/A	Sitting height ratio
462918	0.52	-0.0278451	4	0.0361921	168179343	ieu-b-69	rs116135844	A	G	0.043485	sepsis
#N/A	0.52	0.0622	4	0.0967	168179343	finn-b-CD2_BENIGN_MENINGES_EXALLC	rs116135844	A	G	0.04529	Benign neoplasm of meninges (all cancers excluded)
64949	0.52	0.00392664	4	0.00607838	168179343	ukb-b-1993	rs116135844	A	G	0.04319	Types of spread used on bread/crackers: Butter on bread/crackers
456380	0.52	-0.00128989	4	0.00200924	168179343	ukb-b-18959	rs116135844	A	G	0.043481	Traffic intensity on the nearest road
430438	0.52	0.00167308	4	0.00259653	168179343	ukb-b-17400	rs116135844	A	G	0.04349	Snoring
463010	0.52	0.000687734	4	0.00107093	168179343	ukb-b-5222	rs116135844	A	G	0.043484	Operative procedures - secondary OPCS: Z94.1 Bilateral operation
463010	0.52	-0.000513174	4	0.000791568	168179343	ukb-b-7278	rs116135844	A	G	0.043484	Operative procedures - main OPCS: T20.2 Primary repair of inguinal hernia using insert of prosthetic material
200410	0.52	-0.00239928	4	0.0037443	168179343	ukb-b-15695	rs116135844	A	G	0.043061	Ever had prostate specific antigen (PSA) test
440512	0.52	-0.00683185	4	0.0105439	168179343	ukb-b-151	rs116135844	A	G	0.043519	Number of days/week of vigorous physical activity 10+ minutes
64949	0.52	-0.00301657	4	0.00473474	168179343	ukb-b-2341	rs116135844	A	G	0.04319	Type of fat/oil used in cooking: Butter
64949	0.52	0.0170721	4	0.0264531	168179343	ukb-b-3713	rs116135844	A	G	0.04319	Number of bread slices with butter/margarine
454633	0.52	0.00253779	4	0.00392964	168179343	ukb-b-8909	rs116135844	A	G	0.043493	Body fat percentage
463000	0.52	0.00139425	4	0.0021929	168179343	ukb-b-9568	rs116135844	A	G	0.043483	Number of blood samples taken
150110	0.52	-0.0120917	4	0.0188812	168179343	ukb-b-6891	rs116135844	A	G	0.043477	Number of triplets attempted (left)
460491	0.52	0.00137914	4	0.00215992	168179343	ukb-b-16886	rs116135844	A	G	0.043492	Types of transport used (excluding work): Car/motor vehicle
463010	0.52	0.000497239	4	0.000777271	168179343	ukb-b-13782	rs116135844	A	G	0.043484	Diagnoses - secondary ICD10: Z86.7 Personal history of diseases of the circulatory system
112268	0.52	0.00272716	4	0.00419208	168179343	ukb-b-12412	rs116135844	A	G	0.043889	Likelihood of resuming smoking
460536	0.52	0.000948042	4	0.00148751	168179343	ukb-b-16235	rs116135844	A	G	0.043509	Reason for glasses/contact lenses: For just reading/near work as you are getting older (called 'presbyopia')
#N/A	0.5202	0.07598	4	0.1182	168179343	ukb-e-SBP_p3_MID	rs116135844	A	G	0.97568	Systolic blood pressure, combined automated + manual reading, adjusted by medication
#N/A	0.520701	0.1649	4	0.2568	168179343	ukb-e-6141_p7_CSA	rs116135844	A	G	0.96478	How are people in household related to participant
#N/A	0.5211	0.151	4	0.2354	168179343	finn-b-CD2_BENIGN_PERIPH_AUTO_NEURO	rs116135844	A	G	0.04534	Benign neoplasm: Peripheral nerves and autonomic nervous system
#N/A	0.5212	-0.02193	4	0.03418	168179343	ukb-e-24007_CSA	rs116135844	A	G	0.9639	Particulate matter air pollution (pm2.5) absorbance; 2010
3590	0.5213	0.05698	4	0.08884	168179343	ebi-a-GCST90001997	rs116135844	A	G	0.0208	CX3CR1 on CD14+ CD16- monocyte
9796	0.521398	0.03	4	0.04	168179343	ebi-a-GCST005058	rs116135844	A	G	#N/A	HDL cholesterol
#N/A	0.5214	-0.0499	4	0.0779	168179343	finn-b-CD2_BENIGN_BREAST_EXALLC	rs116135844	A	G	0.04576	Benign neoplasm of breast (all cancers excluded)
#N/A	0.5214	-0.1968	4	0.3069	168179343	finn-b-C3_LIP_ORAL_PHARYNX	rs116135844	A	G	0.04534	Malignant neoplasm of lip, oral cavity and pharynx
8165	0.521425	0.0300442	4	0.0468578	168179343	ebi-a-GCST90002354	rs116135844	A	G	0.0353214	Neutrophil count
#N/A	0.5218	-0.1691	4	0.264	168179343	ukb-e-recode263_CSA	rs116135844	A	G	0.96422	NA
3657	0.5219	-0.05719	4	0.08929	168179343	ebi-a-GCST90001702	rs116135844	A	G	0.0204	BAFF-R on CD24+ CD27+ B cell
#N/A	0.5219	0.1158	4	0.1809	168179343	ukb-e-30530_EAS	rs116135844	A	G	0.98936	Sodium in urine
4671	0.522203	0.085	4	0.134	168179343	ieu-b-90	rs116135844	A	G	0.035	Oral cavity and pharyngeal cancer
337199	0.522209	0.000546754	4	0.000854378	168179343	ukb-a-563	rs116135844	A	G	0.0458957	Diagnoses - main ICD10: M17 Gonarthrosis [arthrosis of knee]
#N/A	0.5225	0.07165	4	0.112	168179343	ukb-e-1279_MID	rs116135844	A	G	0.97669	Exposure to tobacco smoke outside home
172433	0.5226	-0.00573485	4	0.00896935	168179343	ebi-a-GCST004602	rs116135844	A	G	0.0458	Mean corpuscular volume
#N/A	0.522701	-0.1083	4	0.1695	168179343	finn-b-Q17_OTHER_CONGEN_MALFO_FACE_NECK	rs116135844	A	G	0.04532	Other congenital malformations of face and neck
7637	0.522729	-0.00292949	4	0.00458325	168179343	ukb-a-358	rs116135844	A	G	0.0458957	Underlying (primary) cause of death: ICD10: J84.1 Other interstitial pulmonary diseases with fibrosis
1247	0.5229	-0.09697	4	0.1517	168179343	ebi-a-GCST90001872	rs116135844	A	G	0.0192	HVEM on naive CD8+ T cell
3437	0.5231	-0.06002	4	0.09398	168179343	ebi-a-GCST90001506	rs116135844	A	G	0.0192	CD25++ CD4+ T cell %T cell
#N/A	0.5231	-0.08738	4	0.1368	168179343	ukb-e-30750_MID	rs116135844	A	G	0.97581	Glycated haemoglobin (HbA1c)
#N/A	0.5232	0.207	4	0.3242	168179343	finn-b-SYSTSCLE_STRICT	rs116135844	A	G	0.04533	Systemic sclerosis,strict definition
#N/A	0.5232	0.08165	4	0.1279	168179343	ukb-e-30770_MID	rs116135844	A	G	0.9769	IGF-1
19269	0.523408	-0.01628	4	0.025149	168179343	met-c-956	rs116135844	A	G	0.051841	Triglycerides in very small VLDL
#N/A	0.5235	0.02784	4	0.04364	168179343	ukb-e-30620_CSA	rs116135844	A	G	0.96427	Alanine aminotransferase
#N/A	0.5235	-0.1688	4	0.2646	168179343	ukb-e-428_CSA	rs116135844	A	G	0.96412	Congestive heart failure; nonhypertensive
#N/A	0.5236	-0.2181	4	0.342	168179343	finn-b-VWXY20_FALL_SAME_LEVEL_INVOLVI_ICE_SNOW	rs116135844	A	G	0.04552	Fall on same level involving ice and snow
7916	0.523691	0.04395	4	0.040758	168179343	ubm-a-1204	rs116135844	A	G	0.042788	NET100 0048
#N/A	0.5239	-0.0647	4	0.1015	168179343	finn-b-CD2_BENIGN_HEMANGIOMA	rs116135844	A	G	0.04534	Haemangioma, any site
#N/A	0.5239	0.0612	4	0.096	168179343	finn-b-AB1_SEQULEAE_OF_INFECTIONS_AND_PARASITES	rs116135844	A	G	0.04534	Sequelae of infectious and parasitic diseases
#N/A	0.5239	-0.0344	4	0.0539	168179343	finn-b-Z21_PREGNAC_EXAM_TEST	rs116135844	A	G	0.04581	Pregnancy examination and test
#N/A	0.5241	-0.1131	4	0.1776	168179343	ukb-e-3571_CSA	rs116135844	A	G	0.96532	Back pain for 3+ months
#N/A	0.5246	0.02241	4	0.03522	168179343	ukb-e-101980_CSA	rs116135844	A	G	0.96257	Single crust pastry intake
#N/A	0.5247	0.194	4	0.305	168179343	finn-b-VWXY20_VAPAA_TAPATURMAT	rs116135844	A	G	0.0453	!!!Vapaa-ajan tapaturmat
#N/A	0.5248	0.1909	4	0.3003	168179343	ukb-e-20003_p564_MID	rs116135844	A	G	0.97689	Treatment/medication code
3301	0.524807	0.0402	4	0.063	168179343	prot-a-706	rs116135844	A	G	0.04451	Cystatin-8
3301	0.524807	0.0404	4	0.063	168179343	prot-a-1853	rs116135844	A	G	0.04451	MAP kinase-activated protein kinase 5
3301	0.524807	-0.0397	4	0.063	168179343	prot-a-1682	rs116135844	A	G	0.04451	Keratin, type I cytoskeletal 17
3301	0.524807	-0.0402	4	0.063	168179343	prot-a-1817	rs116135844	A	G	0.04451	Ly6/PLAUR domain-containing protein 3
3301	0.524807	0.0399	4	0.063	168179343	prot-a-1902	rs116135844	A	G	0.04451	MICOS complex subunit MIC10
3301	0.524807	-0.0395	4	0.063	168179343	prot-a-1397	rs116135844	A	G	0.04451	Intercellular adhesion molecule 1
3301	0.524807	-0.0398	4	0.063	168179343	prot-a-914	rs116135844	A	G	0.04451	Histone-lysine N-methyltransferase EHMT2
3301	0.524807	-0.0405	4	0.063	168179343	prot-a-1375	rs116135844	A	G	0.04451	Heparan sulfate glucosamine 3-O-sulfotransferase 3A1
3301	0.524807	0.0401	4	0.063	168179343	prot-a-1075	rs116135844	A	G	0.04451	Low affinity immunoglobulin gamma Fc region receptor II-b
3301	0.524807	0.0399	4	0.063	168179343	prot-a-1104	rs116135844	A	G	0.04451	Fibroblast growth factor receptor 3
3301	0.524807	-0.0403	4	0.063	168179343	prot-a-372	rs116135844	A	G	0.04451	Cerebellin-4
3301	0.524807	0.0396	4	0.063	168179343	prot-a-2383	rs116135844	A	G	0.04451	Proline-rich protein 1
3301	0.524807	-0.0398	4	0.063	168179343	prot-a-2212	rs116135844	A	G	0.04451	Proprotein convertase subtilisin/kexin type 7
3301	0.524807	0.0401	4	0.063	168179343	prot-a-1522	rs116135844	A	G	0.04451	Interleukin-31 receptor subunit alpha
3301	0.524807	0.0398	4	0.063	168179343	prot-a-917	rs116135844	A	G	0.04451	Eukaryotic translation initiation factor 1A, X-chromosomal
3301	0.524807	0.0403	4	0.063	168179343	prot-a-2658	rs116135844	A	G	0.04451	Signal peptidase complex catalytic subunit SEC11C
3301	0.524807	0.0395	4	0.063	168179343	prot-a-113	rs116135844	A	G	0.04451	Apoptotic protease-activating factor 1
3301	0.524807	-0.0396	4	0.063	168179343	prot-a-638	rs116135844	A	G	0.04451	Cytochrome c oxidase subunit 5B, mitochondrial
3301	0.524807	0.0398	4	0.063	168179343	prot-a-3044	rs116135844	A	G	0.04451	Tumor necrosis factor receptor superfamily member 18
3301	0.524807	-0.0405	4	0.063	168179343	prot-a-2330	rs116135844	A	G	0.04451	NADPH--cytochrome P450 reductase
3301	0.524807	0.0399	4	0.063	168179343	prot-a-2855	rs116135844	A	G	0.04451	Alpha-N-acetylgalactosaminide alpha-2,6-sialyltransferase 3
3301	0.524807	0.0405	4	0.063	168179343	prot-a-3139	rs116135844	A	G	0.04451	Ubiquitin-conjugating enzyme E2 J1
3301	0.524807	-0.0406	4	0.063	168179343	prot-a-1656	rs116135844	A	G	0.04451	Kallikrein-11
3301	0.524807	-0.0406	4	0.063	168179343	prot-a-1686	rs116135844	A	G	0.04451	Keratin, type II cytoskeletal 7
3301	0.524807	-0.0399	4	0.063	168179343	prot-a-1824	rs116135844	A	G	0.04451	O-acetyl-ADP-ribose deacetylase MACROD1
3301	0.524807	0.0403	4	0.063	168179343	prot-a-927	rs116135844	A	G	0.04451	Eukaryotic translation initiation factor 5A-1
3301	0.524807	-0.0398	4	0.063	168179343	prot-a-1055	rs116135844	A	G	0.04451	Phenylalanine--tRNA ligase, mitochondrial
3301	0.524807	0.04	4	0.063	168179343	prot-a-328	rs116135844	A	G	0.04451	Carbonic anhydrase 1
3301	0.524807	-0.0406	4	0.063	168179343	prot-a-803	rs116135844	A	G	0.04451	Beta-defensin 136
3301	0.524807	0.0399	4	0.063	168179343	prot-a-265	rs116135844	A	G	0.04451	Bisphosphoglycerate mutase
3301	0.524807	0.0403	4	0.063	168179343	prot-a-1063	rs116135844	A	G	0.04451	Fructose-1,6-bisphosphatase 1
3301	0.524807	-0.0396	4	0.063	168179343	prot-a-486	rs116135844	A	G	0.04451	Cadherin-7
3301	0.524807	-0.0401	4	0.063	168179343	prot-a-279	rs116135844	A	G	0.04451	Mitotic checkpoint serine/threonine-protein kinase BUB1
3301	0.524807	-0.0405	4	0.063	168179343	prot-a-594	rs116135844	A	G	0.04451	Calsyntenin-3
7916	0.524807	0.0258	4	0.0409	168179343	ubm-a-2316	rs116135844	A	G	0.042788	NET100 1160
7916	0.524807	0.0262	4	0.041	168179343	ubm-a-2101	rs116135844	A	G	0.042788	NET100 0945
7916	0.524807	0.0256	4	0.0406	168179343	ubm-a-1914	rs116135844	A	G	0.042788	NET100 0758
7916	0.524807	-0.0234	4	0.0371	168179343	ubm-a-22	rs116135844	A	G	0.042788	IDP T1 FIRST right amygdala volume
7916	0.524807	0.0259	4	0.041	168179343	ubm-a-2205	rs116135844	A	G	0.042788	NET100 1049
7916	0.524807	-0.0218	4	0.0342	168179343	ubm-a-356	rs116135844	A	G	0.042788	IDP dMRI TBSS L1 Anterior limb of internal capsule R
7916	0.524807	0.0261	4	0.0407	168179343	ubm-a-179	rs116135844	A	G	0.042788	IDP SWI T2star right accumbens
7916	0.524807	-0.0232	4	0.0366	168179343	ubm-a-596	rs116135844	A	G	0.042788	IDP dMRI TBSS ISOVF Anterior limb of internal capsule R
7916	0.524807	-0.0255	4	0.0407	168179343	ubm-a-1770	rs116135844	A	G	0.042788	NET100 0614
7916	0.524807	-0.0259	4	0.0404	168179343	ubm-a-1124	rs116135844	A	G	0.042788	NET25 0178
7916	0.524807	0.0254	4	0.0403	168179343	ubm-a-1651	rs116135844	A	G	0.042788	NET100 0495
7916	0.524807	0.0246	4	0.0383	168179343	ubm-a-886	rs116135844	A	G	0.042788	NODEamps25 0016
7916	0.524807	-0.0186	4	0.0293	168179343	ubm-a-2840	rs116135844	A	G	0.042788	DKTatlas rh postcentral area
7916	0.524807	-0.0253	4	0.0399	168179343	ubm-a-791	rs116135844	A	G	0.042788	IDP dMRI ProbtrackX ICVF ar r
7916	0.524807	0.0208	4	0.033	168179343	ubm-a-49	rs116135844	A	G	0.042788	IDP T1 FAST ROIs R mid temp gyrus post
7916	0.524807	-0.0232	4	0.0366	168179343	ubm-a-383	rs116135844	A	G	0.042788	IDP dMRI TBSS L1 Superior fronto-occipital fasciculus L
7916	0.524807	0.0244	4	0.0379	168179343	ubm-a-915	rs116135844	A	G	0.042788	NODEamps100 0024
7916	0.524807	0.0246	4	0.0386	168179343	ubm-a-2672	rs116135844	A	G	0.042788	volume Left-vessel
7916	0.524807	0.0229	4	0.0362	168179343	ubm-a-3090	rs116135844	A	G	0.042788	a2009s rh G pariet inf-Supramar thickness
7916	0.524807	-0.026	4	0.0407	168179343	ubm-a-2226	rs116135844	A	G	0.042788	NET100 1070
7916	0.524807	0.0258	4	0.0405	168179343	ubm-a-550	rs116135844	A	G	0.042788	IDP dMRI TBSS OD Posterior limb of internal capsule R
7916	0.524807	0.0258	4	0.0405	168179343	ubm-a-1804	rs116135844	A	G	0.042788	NET100 0648
7916	0.524807	-0.0258	4	0.0407	168179343	ubm-a-1579	rs116135844	A	G	0.042788	NET100 0423
7916	0.524807	-0.0237	4	0.0373	168179343	ubm-a-244	rs116135844	A	G	0.042788	IDP dMRI TBSS MD Middle cerebellar peduncle
7916	0.524807	0.0255	4	0.0402	168179343	ubm-a-2278	rs116135844	A	G	0.042788	NET100 1122
7916	0.524807	-0.0206	4	0.0327	168179343	ubm-a-48	rs116135844	A	G	0.042788	IDP T1 FAST ROIs L mid temp gyrus post
7916	0.524807	0.0238	4	0.0374	168179343	ubm-a-3005	rs116135844	A	G	0.042788	a2009s lh S circular insula ant thickness
7916	0.524807	0.0221	4	0.0349	168179343	ubm-a-3050	rs116135844	A	G	0.042788	DKTatlas rh parstriangularis thickness
7916	0.524807	0.0262	4	0.041	168179343	ubm-a-2612	rs116135844	A	G	0.042788	NET100 1456
7916	0.524807	0.0256	4	0.0401	168179343	ubm-a-2487	rs116135844	A	G	0.042788	NET100 1331
7916	0.524807	-0.0258	4	0.0408	168179343	ubm-a-1193	rs116135844	A	G	0.042788	NET100 0037
7916	0.524807	-0.0257	4	0.04	168179343	ubm-a-389	rs116135844	A	G	0.042788	IDP dMRI TBSS L2 Pontine crossing tract
7916	0.524807	0.0254	4	0.0396	168179343	ubm-a-768	rs116135844	A	G	0.042788	IDP dMRI ProbtrackX L3 cgc r
7916	0.524807	0.0211	4	0.0332	168179343	ubm-a-2871	rs116135844	A	G	0.042788	a2009s rh G occipital middle area
7916	0.524807	-0.0255	4	0.0399	168179343	ubm-a-490	rs116135844	A	G	0.042788	IDP dMRI TBSS ICVF Corticospinal tract R
7916	0.524807	0.0258	4	0.0405	168179343	ubm-a-998	rs116135844	A	G	0.042788	NET25 0052
7916	0.524807	0.026	4	0.0411	168179343	ubm-a-1865	rs116135844	A	G	0.042788	NET100 0709
7916	0.524807	0.0243	4	0.0385	168179343	ubm-a-747	rs116135844	A	G	0.042788	IDP dMRI ProbtrackX L2 fmi
7916	0.524807	0.0263	4	0.041	168179343	ubm-a-1599	rs116135844	A	G	0.042788	NET100 0443
#N/A	0.525	0.0629	4	0.0989	168179343	finn-b-K11_STOMATITIS	rs116135844	A	G	0.04517	Stomatitis and related lesions
#N/A	0.525801	0.1377	4	0.217	168179343	ukb-e-recode210_CSA	rs116135844	A	G	0.96458	NA
#N/A	0.525801	0.1377	4	0.217	168179343	ukb-e-recode395_CSA	rs116135844	A	G	0.96458	NA
75135	0.525999	0.00650767	4	0.0102624	168179343	ukb-a-330	rs116135844	A	G	0.0458957	Number of unsuccessful stop-smoking attempts
91149	0.526146	0.000978054	4	0.00154291	168179343	ukb-d-22617_2122	rs116135844	A	G	0.0437604	Job SOC coding: Mechanical engineers
#N/A	0.5262	0.0354	4	0.0558	168179343	finn-b-H7_BLEPHAROCHALASIS	rs116135844	A	G	0.04526	Blepharochalasis
337159	0.526269	-0.000216607	4	0.000341806	168179343	ukb-a-103	rs116135844	A	G	0.0458957	Non-cancer illness code self-reported: crohns disease
#N/A	0.5263	0.2032	4	0.3206	168179343	finn-b-CD2_INSITU_SKIN_EAR	rs116135844	A	G	0.04534	Carcinoma in situ of skin of ear and external auricular canal
3345	0.526321	0.0173146	4	0.027323	168179343	ukb-d-41219_3	rs116135844	A	G	0.0423271	Anaesthetics administered during delivery: Spinal anaesthetic
#N/A	0.5264	-0.0369	4	0.0583	168179343	finn-b-N14_CHRONKIDNEYDIS	rs116135844	A	G	0.0453	Chronic kidney disease
3395	0.5265	-0.06086	4	0.09608	168179343	ebi-a-GCST90001534	rs116135844	A	G	0.0193	CD45RA- CD4+ T cell Absolute Count
#N/A	0.527	-0.0219	4	0.0346	168179343	finn-b-I9_HEARTFAIL	rs116135844	A	G	0.04539	Heart failure,strict
1247	0.527	-0.09586	4	0.1515	168179343	ebi-a-GCST90001875	rs116135844	A	G	0.0192	HVEM on CD4+ T cell
#N/A	0.527	0.3704	4	0.5855	168179343	ukb-e-6143_p3_EAS	rs116135844	A	G	0.9894	Transport type for commuting to job workplace
#N/A	0.5273	-0.04478	4	0.07085	168179343	ukb-e-100670_CSA	rs116135844	A	G	0.96257	White wine intake
3656	0.5276	-0.05645	4	0.08937	168179343	ebi-a-GCST90001708	rs116135844	A	G	0.0204	BAFF-R on IgD+ CD38+ B cell
#N/A	0.5276	0.07465	4	0.1182	168179343	ukb-e-100008_CSA	rs116135844	A	G	0.96257	Total sugars
19269	0.527843	-0.016092	4	0.02513	168179343	met-c-872	rs116135844	A	G	0.051841	Triglycerides in IDL
#N/A	0.528	0.0319	4	0.0505	168179343	finn-b-ST19_POISO_DRUGS_MEDICAM_BIOLO_SUBST	rs116135844	A	G	0.04534	Poisoning by drugs, medicaments and biological substances
#N/A	0.528	0.06523	4	0.1034	168179343	ukb-e-recode2_CSA	rs116135844	A	G	0.96742	Number of cigarettes smoked daily, combined previous and current smoking
8189	0.528054	0.0294866	4	0.0467294	168179343	ebi-a-GCST90002366	rs116135844	A	G	0.0353137	Red blood cell count
361194	0.528153	0.000336637	4	0.000533642	168179343	ukb-d-M65	rs116135844	A	G	0.0437786	Diagnoses - main ICD10: M65 Synovitis and tenosynovitis
#N/A	0.5285	0.1905	4	0.3022	168179343	finn-b-G6_BASDEGENOTH	rs116135844	A	G	0.04531	Other degenarative diseases of the basal ganglia
#N/A	0.5285	0.2556	4	0.4056	168179343	ukb-e-41245_p23_EAS	rs116135844	A	G	0.9896	Main speciality of consultant (recoded)
#N/A	0.5287	0.1422	4	0.2257	168179343	ukb-e-20128_EAS	rs116135844	A	G	0.988	Number of fluid intelligence questions attempted within time limit
#N/A	0.5291	0.0654	4	0.1039	168179343	ukb-e-401_CSA	rs116135844	A	G	0.96577	Hypertension
#N/A	0.5292	-0.07891	4	0.1254	168179343	ukb-e-3063_EAS	rs116135844	A	G	0.98909	Forced expiratory volume in 1-second (FEV1)
#N/A	0.5292	-0.04587	4	0.0729	168179343	ukb-e-1309_MID	rs116135844	A	G	0.97539	Fresh fruit intake
#N/A	0.5292	-0.02313	4	0.03676	168179343	ukb-e-4836_CSA	rs116135844	A	G	0.96318	Loud music exposure frequency
#N/A	0.5293	0.178	4	0.2829	168179343	ukb-e-120_p3_MID	rs116135844	A	G	0.97482	Birth weight known
#N/A	0.5294	0.2114	4	0.3361	168179343	finn-b-O15_PLAC_DISORD	rs116135844	A	G	0.04598	Placental disorders
#N/A	0.5294	-0.1081	4	0.1719	168179343	ukb-e-6155_p5_CSA	rs116135844	A	G	0.96412	Vitamin and mineral supplements
#N/A	0.5295	0.0563	4	0.08953	168179343	ukb-e-23115_EAS	rs116135844	A	G	0.98932	Leg fat percentage (left)
#N/A	0.5296	0.1098	4	0.1746	168179343	finn-b-D3_ITP	rs116135844	A	G	0.0453	Idiopathic thrombocytopenic purpura
64949	0.53	0.00160093	4	0.00254521	168179343	ukb-b-15555	rs116135844	A	G	0.04319	Unsalted peanuts intake
445121	0.53	-0.000746067	4	0.00119225	168179343	ukb-b-13814	rs116135844	A	G	0.043429	Treatment speciality of consultant (recoded): Ear, nose and throat (ENT)
458079	0.53	-0.00152558	4	0.00242227	168179343	ukb-b-16489	rs116135844	A	G	0.043509	Qualifications: College or University degree
64949	0.53	0.00413379	4	0.00663391	168179343	ukb-b-2468	rs116135844	A	G	0.04319	Parsnip intake
64946	0.53	0.0035517	4	0.00562178	168179343	ukb-b-39	rs116135844	A	G	0.043185	Crumbed or deep-fried poultry intake
221909	0.53	0.00469515	4	0.00753555	168179343	ukb-b-20455	rs116135844	A	G	0.043467	Distance between home and job workplace
94008	0.53	0.00742042	4	0.0118506	168179343	ukb-b-7288	rs116135844	A	G	0.043243	3mm asymmetry angle (left)
454137	0.53	0.00310882	4	0.00497812	168179343	ukb-b-19393	rs116135844	A	G	0.04351	Whole body fat mass
456972	0.53	0.00455116	4	0.00724448	168179343	ukb-b-4094	rs116135844	A	G	0.043491	Length of mobile phone use
463010	0.53	0.000470644	4	0.000750196	168179343	ukb-b-20189	rs116135844	A	G	0.043484	Diagnoses - main ICD10: K52.9 Non-infective gastro-enteritis and colitis, unspecified
51767	0.53	0.0100416	4	0.0158012	168179343	ukb-b-5309	rs116135844	A	G	0.043486	6mm regularity index (left)
444900	0.53	0.000648438	4	0.00102208	168179343	ukb-b-997	rs116135844	A	G	0.043438	Treatment speciality of consultant (recoded): Accident & emergency (A&E)
180094	0.53	0.00527363	4	0.00847787	168179343	ukb-b-13686	rs116135844	A	G	0.043075	Mother's age
64949	0.53	0.00853734	4	0.0134861	168179343	ukb-b-12566	rs116135844	A	G	0.04319	Vegetable pieces intake
460880	0.53	0.00257361	4	0.00413224	168179343	ukb-b-17627	rs116135844	A	G	0.043524	Non-oily fish intake
54137	0.53	0.00987086	4	0.0152134	168179343	ebi-a-GCST005846	rs116135844	A	G	#N/A	Heart rate response to recovery post exercise (10 sec)
#N/A	0.53	-0.03108	4	0.0495	168179343	ukb-e-1845_CSA	rs116135844	A	G	0.96674	Mother's age
361194	0.530022	-0.000253995	4	0.000404468	168179343	ukb-d-C34	rs116135844	A	G	0.0437786	Diagnoses - main ICD10: C34 Malignant neoplasm of bronchus and lung
#N/A	0.5303	0.1166	4	0.1858	168179343	ukb-e-6146_p3_CSA	rs116135844	A	G	0.96467	Attendance/disability/mobility allowance
3655	0.5308	-0.05497	4	0.0877	168179343	ebi-a-GCST90001772	rs116135844	A	G	0.0204	CD24 on unswitched memory B cell
450243	0.5308	0.003	4	0.0048	168179343	ebi-a-GCST90000025	rs116135844	A	G	0.0436	Appendicular lean mass
#N/A	0.5308	0.086	4	0.1372	168179343	ukb-e-6143_p4_CSA	rs116135844	A	G	0.96419	Transport type for commuting to job workplace
#N/A	0.5309	0.0338	4	0.054	168179343	finn-b-M13_ARTHRITISNAS	rs116135844	A	G	0.04493	Ohter specific/unspecified arthritis
#N/A	0.5309	-0.0707	4	0.1127	168179343	finn-b-N14_RENFAILNAS	rs116135844	A	G	0.04534	Unspesified kidney failure
89866	0.531215	-0.00114909	4	0.00183514	168179343	ukb-d-22601_31113033	rs116135844	A	G	0.0437674	Job coding: laboratory technician, scientific assistant, cytology screener; hospital, medical or health technician
343621	0.53153	0.0032512	4	0.0051963	168179343	ukb-d-30780_raw	rs116135844	A	G	0.043803	LDL direct
36677	0.531585	-0.0815796	4	0.130405	168179343	ebi-a-GCST006466	rs116135844	A	G	0.0410274	Endometrial cancer (Non-endometrioid histology)
#N/A	0.5319	-0.108	4	0.1727	168179343	ukb-e-30650_EAS	rs116135844	A	G	0.98937	Aspartate aminotransferase
#N/A	0.5326	0.1149	4	0.1841	168179343	finn-b-AB1_HIV	rs116135844	A	G	0.04534	Human immunodeficiency virus [HIV] disease
#N/A	0.5327	-0.0655	4	0.105	168179343	finn-b-M13_PYOGARTH	rs116135844	A	G	0.04486	Pyogenic arthritis
3113	0.5327	-0.05818	4	0.09323	168179343	ebi-a-GCST90001972	rs116135844	A	G	0.0185	FSC-A on T cell
3656	0.5328	-0.05338	4	0.08558	168179343	ebi-a-GCST90001578	rs116135844	A	G	0.0204	Transitional B cell %lymphocyte
24458	0.532843	0.014403	4	0.023092	168179343	met-c-860	rs116135844	A	G	0.053013	Glutamine
#N/A	0.5329	0.1314	4	0.2107	168179343	finn-b-H7_OTHRETARTOCC	rs116135844	A	G	0.04536	Other retinal artery occlusion
#N/A	0.5329	0.0625	4	0.1002	168179343	finn-b-CD2_BENIGN_BONE_CARTILAGE_EXALLC	rs116135844	A	G	0.04532	Benign neoplasm of bone and articular cartilage (all cancers excluded)
#N/A	0.533	-0.09975	4	0.16	168179343	ukb-e-30790_EAS	rs116135844	A	G	0.98893	Lipoprotein A
#N/A	0.5331	0.0583	4	0.09354	168179343	ukb-e-23099_MID	rs116135844	A	G	0.97654	Body fat percentage
#N/A	0.5331	-0.2339	4	0.3753	168179343	ukb-e-6145_p2_EAS	rs116135844	A	G	0.98934	Illness, injury, bereavement, stress in last 2 years
#N/A	0.5331	0.08912	4	0.143	168179343	ukb-e-2654_p5_CSA	rs116135844	A	G	0.96511	Non-butter spread type details
#N/A	0.5332	0.1289	4	0.2069	168179343	finn-b-L12_OTHERMELANIN	rs116135844	A	G	0.0453	Other melanin hyperpigmentation
190094	0.533452	-0.00243296	4	0.00390681	168179343	ukb-d-2654_7	rs116135844	A	G	0.0435673	Non-butter spread type details: Polyunsaturated/sunflower oil based spread (eg: Flora)
3041	0.5336	-0.06131	4	0.09848	168179343	ebi-a-GCST90001455	rs116135844	A	G	0.0191	CD62L- HLA DR++ monocyte %monocyte
3657	0.5337	-0.0555	4	0.08918	168179343	ebi-a-GCST90001715	rs116135844	A	G	0.0204	BAFF-R on memory B cell
#N/A	0.533801	0.0868	4	0.1395	168179343	ukb-e-30690_MID	rs116135844	A	G	0.97701	Cholesterol
#N/A	0.5339	0.0575	4	0.0924	168179343	finn-b-CD2_BENIGN_LIPO_NOS_EXALLC	rs116135844	A	G	0.04529	Benign lipomatous neoplasm of other sites/unspecified (all cancers excluded)
#N/A	0.5348	0.0846	4	0.1364	168179343	finn-b-CD2_LYMPHOID_LEUKAEMIA_EXALLC	rs116135844	A	G	0.0453	Lymphoid leukaemia (all cancers excluded)
361194	0.534955	-0.000359492	4	0.000579395	168179343	ukb-d-I9_UAP	rs116135844	A	G	0.0437786	Unstable angina pectoris
336252	0.534965	0.000824037	4	0.00132813	168179343	ukb-a-406	rs116135844	A	G	0.0458957	Current employment status: Looking after home and/or family
#N/A	0.5351	0.07164	4	0.1155	168179343	ukb-e-MCP_MID	rs116135844	A	G	0.97513	Multi-site chronic pain
#N/A	0.5352	0.0319	4	0.0514	168179343	finn-b-M13_DEFORMDORSO	rs116135844	A	G	0.04473	Deforming dorsopathies
21551	0.535261	-0.015426	4	0.024654	168179343	met-c-864	rs116135844	A	G	0.051114	Total cholesterol in HDL
308780	0.535395	-0.00157415	4	0.0025398	168179343	ukb-a-209	rs116135844	A	G	0.0458957	Illnesses of mother: Heart disease
51427	0.536016	-0.00393359	4	0.00635626	168179343	ukb-d-100920_2103	rs116135844	A	G	0.0435718	Type milk consumed: skimmed
#N/A	0.5362	-0.0099	4	0.016	168179343	finn-b-J10_RESPIRATORY	rs116135844	A	G	0.04534	Diseases of the respiratory system
#N/A	0.5364	-0.1123	4	0.1816	168179343	ukb-e-41251_p11_CSA	rs116135844	A	G	0.96412	Sources of admission to hospital (recoded)
#N/A	0.536701	-0.1917	4	0.3103	168179343	finn-b-ST19_FAILU_REJEC_TRANSPLANTED_ORGANS_TISSU	rs116135844	A	G	0.04547	Failure and rejection of transplanted organs and tissues
#N/A	0.536701	-0.1905	4	0.3083	168179343	finn-b-C3_LIP_ORAL_PHARYNX_EXALLC	rs116135844	A	G	0.04525	"Malignant neoplasm of lip, oral cavity and pharynx" (all cancers excluded)
#N/A	0.536701	-0.0953	4	0.1542	168179343	ukb-e-6159_p7_CSA	rs116135844	A	G	0.96396	Pain type(s) experienced in last month
#N/A	0.536801	0.0808	4	0.1308	168179343	finn-b-D3_IMMUDEF	rs116135844	A	G	0.04534	Immunodeficiencies
#N/A	0.5369	-0.183	4	0.2964	168179343	finn-b-R18_FASCICULATION	rs116135844	A	G	0.0453	Fasciculation
#N/A	0.537	-0.2046	4	0.3313	168179343	finn-b-E4_THYTOXNOD	rs116135844	A	G	0.04534	Thyrotoxicosis with toxic single thyroid nodule
3301	0.537032	0.0388	4	0.063	168179343	prot-a-1497	rs116135844	A	G	0.04451	Interleukin-1 receptor type 2
3301	0.537032	-0.0387	4	0.063	168179343	prot-a-1527	rs116135844	A	G	0.04451	Interleukin-36 beta
3301	0.537032	0.0392	4	0.063	168179343	prot-a-172	rs116135844	A	G	0.04451	Arylsulfatase B
3301	0.537032	0.0385	4	0.063	168179343	prot-a-3175	rs116135844	A	G	0.04451	Cytochrome b-c1 complex subunit 7
3301	0.537032	0.0386	4	0.063	168179343	prot-a-1271	rs116135844	A	G	0.04451	Growth factor receptor-bound protein 2
3301	0.537032	0.039	4	0.063	168179343	prot-a-2186	rs116135844	A	G	0.04451	Prostate and testis expressed protein 1
3301	0.537032	-0.0387	4	0.063	168179343	prot-a-576	rs116135844	A	G	0.04451	C-type lectin domain family 4 member D
3301	0.537032	-0.0388	4	0.063	168179343	prot-a-1263	rs116135844	A	G	0.04451	G-protein coupled receptor 26
3301	0.537032	0.0387	4	0.063	168179343	prot-a-992	rs116135844	A	G	0.04451	Persulfide dioxygenase ETHE1, mitochondrial
3301	0.537032	0.0389	4	0.063	168179343	prot-a-275	rs116135844	A	G	0.04451	Basigin
3301	0.537032	0.0388	4	0.063	168179343	prot-a-1701	rs116135844	A	G	0.04451	Linker for activation of T-cells family member 1
3301	0.537032	0.0394	4	0.063	168179343	prot-a-806	rs116135844	A	G	0.04451	Derlin-1
3301	0.537032	0.0392	4	0.063	168179343	prot-a-2721	rs116135844	A	G	0.04451	Sialate O-acetylesterase
3301	0.537032	0.039	4	0.063	168179343	prot-a-1279	rs116135844	A	G	0.04451	Gastrin-releasing peptide
3301	0.537032	-0.0389	4	0.063	168179343	prot-a-3200	rs116135844	A	G	0.04451	Selenoprotein S
3301	0.537032	0.0383	4	0.063	168179343	prot-a-1328	rs116135844	A	G	0.04451	Hephaestin-like protein 1
3301	0.537032	-0.0392	4	0.063	168179343	prot-a-2624	rs116135844	A	G	0.04451	Deoxynucleoside triphosphate triphosphohydrolase SAMHD1
3301	0.537032	-0.039	4	0.063	168179343	prot-a-420	rs116135844	A	G	0.04451	CD177 antigen
3301	0.537032	-0.0387	4	0.063	168179343	prot-a-2317	rs116135844	A	G	0.04451	Podocalyxin
3301	0.537032	0.0385	4	0.063	168179343	prot-a-1348	rs116135844	A	G	0.04451	Porphobilinogen deaminase
3301	0.537032	-0.0392	4	0.063	168179343	prot-a-278	rs116135844	A	G	0.04451	Butyrophilin-like protein 9
3301	0.537032	0.0387	4	0.063	168179343	prot-a-430	rs116135844	A	G	0.04451	T-cell surface antigen CD2
3301	0.537032	0.0385	4	0.063	168179343	prot-a-2911	rs116135844	A	G	0.04451	Synaptotagmin-11
3301	0.537032	0.0387	4	0.063	168179343	prot-a-875	rs116135844	A	G	0.04451	Dual specificity protein phosphatase 16
3301	0.537032	0.0385	4	0.063	168179343	prot-a-2657	rs116135844	A	G	0.04451	Succinate dehydrogenase assembly factor 2, mitochondrial
3301	0.537032	-0.0383	4	0.063	168179343	prot-a-1364	rs116135844	A	G	0.04451	Heterogeneous nuclear ribonucleoproteins C1/C2
3301	0.537032	0.0393	4	0.063	168179343	prot-a-361	rs116135844	A	G	0.04451	Protein CASC4
3301	0.537032	0.0386	4	0.063	168179343	prot-a-744	rs116135844	A	G	0.04451	C-X-C motif chemokine 14
3301	0.537032	0.0388	4	0.063	168179343	prot-a-756	rs116135844	A	G	0.04451	Cytochrome P450 3A4
3301	0.537032	0.0384	4	0.063	168179343	prot-a-1870	rs116135844	A	G	0.04451	Malate dehydrogenase, cytoplasmic
3301	0.537032	0.0389	4	0.063	168179343	prot-a-2017	rs116135844	A	G	0.04451	Natural cytotoxicity triggering receptor 3 ligand 1
3301	0.537032	-0.0393	4	0.063	168179343	prot-a-2124	rs116135844	A	G	0.04451	Neurotensin/neuromedin N
3301	0.537032	0.0389	4	0.063	168179343	prot-a-1585	rs116135844	A	G	0.04451	Integrin beta-7
3301	0.537032	0.039	4	0.063	168179343	prot-a-3256	rs116135844	A	G	0.04451	E3 ubiquitin-protein ligase ZFP91
3301	0.537032	0.0386	4	0.063	168179343	prot-a-1474	rs116135844	A	G	0.04451	Interleukin-12 receptor subunit beta-2
3301	0.537032	-0.0393	4	0.063	168179343	prot-a-408	rs116135844	A	G	0.04451	C-C motif chemokine 3-like 1
3301	0.537032	0.0395	4	0.063	168179343	prot-a-2110	rs116135844	A	G	0.04451	Neuron-specific protein family member 1
3301	0.537032	-0.0392	4	0.063	168179343	prot-a-1825	rs116135844	A	G	0.04451	Mitotic spindle assembly checkpoint protein MAD1
3301	0.537032	0.039	4	0.063	168179343	prot-a-1398	rs116135844	A	G	0.04451	Intercellular adhesion molecule 2
3301	0.537032	0.0392	4	0.063	168179343	prot-a-1133	rs116135844	A	G	0.04451	Fibronectin type III domain-containing protein 5
3301	0.537032	0.0385	4	0.063	168179343	prot-a-2713	rs116135844	A	G	0.04451	Beta-sarcoglycan
3301	0.537032	0.0393	4	0.063	168179343	prot-a-3196	rs116135844	A	G	0.04451	Testis-specific basic protein Y 1
3301	0.537032	-0.0388	4	0.063	168179343	prot-a-1051	rs116135844	A	G	0.04451	Protein FAM3D
3301	0.537032	0.0389	4	0.063	168179343	prot-a-620	rs116135844	A	G	0.04451	Collagen alpha-1(XXVI) chain
3301	0.537032	0.0389	4	0.063	168179343	prot-a-369	rs116135844	A	G	0.04451	Core-binding factor subunit beta
7916	0.537032	0.0168	4	0.0272	168179343	ubm-a-2745	rs116135844	A	G	0.042788	DKTatlas lh insula area
7916	0.537032	-0.0249	4	0.0407	168179343	ubm-a-2460	rs116135844	A	G	0.042788	NET100 1304
7916	0.537032	-0.0252	4	0.0405	168179343	ubm-a-2445	rs116135844	A	G	0.042788	NET100 1289
7916	0.537032	-0.0249	4	0.0401	168179343	ubm-a-419	rs116135844	A	G	0.042788	IDP dMRI TBSS L2 Sagittal stratum L
7916	0.537032	0.0252	4	0.041	168179343	ubm-a-2207	rs116135844	A	G	0.042788	NET100 1051
7916	0.537032	-0.0252	4	0.0408	168179343	ubm-a-2441	rs116135844	A	G	0.042788	NET100 1285
7916	0.537032	0.0248	4	0.0407	168179343	ubm-a-1746	rs116135844	A	G	0.042788	NET100 0590
7916	0.537032	-0.0222	4	0.0356	168179343	ubm-a-3060	rs116135844	A	G	0.042788	DKTatlas rh superiortemporal thickness
7916	0.537032	0.0229	4	0.0366	168179343	ubm-a-271	rs116135844	A	G	0.042788	IDP dMRI TBSS MD Posterior corona radiata L
7916	0.537032	0.0251	4	0.0405	168179343	ubm-a-1647	rs116135844	A	G	0.042788	NET100 0491
7916	0.537032	-0.0254	4	0.0407	168179343	ubm-a-1365	rs116135844	A	G	0.042788	NET100 0209
7916	0.537032	0.0247	4	0.04	168179343	ubm-a-1789	rs116135844	A	G	0.042788	NET100 0633
7916	0.537032	0.0245	4	0.0403	168179343	ubm-a-195	rs116135844	A	G	0.042788	IDP tfMRI 90th-percentile zstat faces-shapes amygdala
7916	0.537032	0.0215	4	0.0343	168179343	ubm-a-2688	rs116135844	A	G	0.042788	volume Optic-Chiasm
7916	0.537032	0.0255	4	0.0411	168179343	ubm-a-1763	rs116135844	A	G	0.042788	NET100 0607
7916	0.537032	0.0238	4	0.0379	168179343	ubm-a-937	rs116135844	A	G	0.042788	NODEamps100 0046
7916	0.537032	0.0245	4	0.0401	168179343	ubm-a-541	rs116135844	A	G	0.042788	IDP dMRI TBSS OD Medial lemniscus L
7916	0.537032	0.0253	4	0.0407	168179343	ubm-a-192	rs116135844	A	G	0.042788	IDP tfMRI median BOLD faces-shapes amygdala
7916	0.537032	-0.0247	4	0.0405	168179343	ubm-a-1265	rs116135844	A	G	0.042788	NET100 0109
7916	0.537032	0.0255	4	0.0409	168179343	ubm-a-315	rs116135844	A	G	0.042788	IDP dMRI TBSS MO Anterior corona radiata L
7916	0.537032	0.0224	4	0.0364	168179343	ubm-a-3100	rs116135844	A	G	0.042788	a2009s rh G temp sup-Plan tempo thickness
7916	0.537032	0.0248	4	0.0406	168179343	ubm-a-1994	rs116135844	A	G	0.042788	NET100 0838
7916	0.537032	-0.0251	4	0.041	168179343	ubm-a-2610	rs116135844	A	G	0.042788	NET100 1454
7916	0.537032	-0.0251	4	0.0404	168179343	ubm-a-2320	rs116135844	A	G	0.042788	NET100 1164
7916	0.537032	0.0105	4	0.0172	168179343	ubm-a-2707	rs116135844	A	G	0.042788	volume SupraTentorialVolNotVentVox
7916	0.537032	-0.0252	4	0.0405	168179343	ubm-a-1945	rs116135844	A	G	0.042788	NET100 0789
7916	0.537032	0.0252	4	0.041	168179343	ubm-a-1750	rs116135844	A	G	0.042788	NET100 0594
7916	0.537032	0.0254	4	0.0409	168179343	ubm-a-1923	rs116135844	A	G	0.042788	NET100 0767
7916	0.537032	0.0224	4	0.0362	168179343	ubm-a-2948	rs116135844	A	G	0.042788	DKTatlas lh precentral thickness
7916	0.537032	-0.0255	4	0.041	168179343	ubm-a-1873	rs116135844	A	G	0.042788	NET100 0717
337159	0.53708	-0.000299681	4	0.000485522	168179343	ukb-a-182	rs116135844	A	G	0.0458957	Treatment/medication code: symbicort 100/6 turbohaler
117733	0.537267	0.000858912	4	0.00139218	168179343	ukb-d-20554_3	rs116135844	A	G	0.0437263	Actions taken following self-harm: Need hospital treatment (eg A&E)
#N/A	0.5374	-0.1454	4	0.2358	168179343	ukb-e-870_CSA	rs116135844	A	G	0.96434	Open wounds of head; neck; and trunk
#N/A	0.5378	0.06013	4	0.0976	168179343	ukb-e-6139_p3_CSA	rs116135844	A	G	0.96495	Gas or solid-fuel cooking/heating
25697	0.537951	-0.00299288	4	0.00485918	168179343	ukb-d-22650_1	rs116135844	A	G	0.0446874	Night shifts worked: Shift pattern was worked for whole of job
#N/A	0.5381	-0.1179	4	0.1916	168179343	finn-b-AB1_PROTOZOAL	rs116135844	A	G	0.04534	Protozoal diseases
#N/A	0.5381	-0.02749	4	0.04464	168179343	ukb-e-30300_CSA	rs116135844	A	G	0.96449	High light scatter reticulocyte count
#N/A	0.5383	-0.04198	4	0.06822	168179343	ukb-e-1269_MID	rs116135844	A	G	0.97693	Exposure to tobacco smoke at home
#N/A	0.5384	0.1766	4	0.2871	168179343	finn-b-E4_PORBILIR	rs116135844	A	G	0.04542	Disorders of porphyrin and bilirubin metabolism
#N/A	0.5384	0.05781	4	0.09398	168179343	ukb-e-6145_p2_CSA	rs116135844	A	G	0.96499	Illness, injury, bereavement, stress in last 2 years
#N/A	0.5384	-0.02712	4	0.04408	168179343	ukb-e-30250_CSA	rs116135844	A	G	0.96449	Reticulocyte count
#N/A	0.5385	-0.06476	4	0.1053	168179343	ukb-e-20107_p1_CSA	rs116135844	A	G	0.96284	Illnesses of father
#N/A	0.5387	0.02511	4	0.04084	168179343	ukb-e-1090_CSA	rs116135844	A	G	0.96431	Time spent driving
274108	0.538877	0.0135701	4	0.0220828	168179343	ukb-a-230	rs116135844	A	G	0.0458957	Neuroticism score
51427	0.538949	0.00143828	4	0.00234093	168179343	ukb-d-20090_367	rs116135844	A	G	0.0435718	Type of fat/oil used in cooking: Low fat olive spread for
#N/A	0.539299	-0.02005	4	0.03267	168179343	ukb-e-1488_CSA	rs116135844	A	G	0.9641	Tea intake
9732	0.539585	-1.04	4	1.7	167258192	ebi-a-GCST005071	rs116135844	A	G	#N/A	Insulin-like growth factor 1 levels
#N/A	0.5396	-0.0788	4	0.1285	168179343	finn-b-ST19_SEQUEL_INJURI_HEAD	rs116135844	A	G	0.04536	Sequelae of injuries of head
3060	0.5396	0.0594	4	0.09683	168179343	ebi-a-GCST90002114	rs116135844	A	G	0.0186	HLA DR on HLA DR+ CD4+ T cell
462933	0.54	-0.000492771	4	0.000807301	168179343	ukb-b-10167	rs116135844	A	G	0.043484	Operation code: vasectomy
461384	0.54	0.000641995	4	0.00105005	168179343	ukb-b-13891	rs116135844	A	G	0.043504	Mineral and other dietary supplements: Zinc
40613	0.54	0.010711	4	0.0174283	168179343	ukb-b-17848	rs116135844	A	G	0.042493	Heel quantitative ultrasound index (QUI), manual entry
462933	0.54	0.000670271	4	0.00110665	168179343	ukb-b-847	rs116135844	A	G	0.043484	Operation code: reduction or fixation of bone fracture
419314	0.54	-0.00300204	4	0.0049172	168179343	ukb-b-969	rs116135844	A	G	0.043459	Time spend outdoors in summer
64949	0.54	0.00665024	4	0.0108043	168179343	ukb-b-3751	rs116135844	A	G	0.04319	Spirits intake
108946	0.54	-0.00558046	4	0.00908549	168179343	ukb-b-6019	rs116135844	A	G	0.043961	Number of cigarettes previously smoked daily
69537	0.54	0.00327713	4	0.00534039	168179343	ukb-b-18176	rs116135844	A	G	0.043731	Doctor restricts physical activity due to heart condition
64949	0.54	-0.00255423	4	0.00417353	168179343	ukb-b-282	rs116135844	A	G	0.04319	Indian snacks intake
462925	0.54	0.000996226	4	0.00164333	168179343	ukb-b-660	rs116135844	A	G	0.043483	Number of self-reported cancers
152153	0.54	-0.0053352	4	0.00878362	168179343	ukb-b-2830	rs116135844	A	G	0.043554	Financial situation satisfaction
96007	0.54	-0.00709685	4	0.0115125	168179343	ukb-b-4514	rs116135844	A	G	0.043371	3mm strong meridian angle (right)
#N/A	0.54	0.02586	4	0.0422	168179343	ukb-e-2385_CSA	rs116135844	A	G	0.96334	Relative age voice broke
165649	0.540016	-0.00252018	4	0.00411264	168179343	ukb-d-2395_1	rs116135844	A	G	0.0434457	Hair/balding pattern: Pattern 1
#N/A	0.5403	0.1042	4	0.1702	168179343	ukb-e-recode292_CSA	rs116135844	A	G	0.96472	NA
342990	0.54033	0.039115	4	0.063881	168179343	ukb-d-30650_raw	rs116135844	A	G	0.043823	Aspartate aminotransferase
#N/A	0.5404	0.1966	4	0.3211	168179343	finn-b-CD2_INSITU_SKIN_EAR_EXALLC	rs116135844	A	G	0.0453	Carcinoma in situ of skin of ear and external auricular canal (all cancers excluded)
224431	0.540706	-0.0158954	4	0.0259837	168179343	ebi-a-GCST009722	rs116135844	A	G	#N/A	Glaucoma (multi-trait analysis)
#N/A	0.5409	-0.0987	4	0.1615	168179343	finn-b-Z21_PROBL_RELATED_SOCIAL_ENVIRONMENT	rs116135844	A	G	0.04535	Problems related to social environment
89866	0.541336	-0.0012474	4	0.00204226	168179343	ukb-d-22601_11123211	rs116135844	A	G	0.0437674	Job coding: director or chief executive of private organisation/company, company chairman or president, general manager
#N/A	0.5414	0.0419	4	0.0687	168179343	finn-b-G6_POLYOTHUNS	rs116135844	A	G	0.04537	Other and unspecified polyneuropathies, also in other diseases
#N/A	0.5417	-0.2425	4	0.3974	168179343	ukb-e-1448_p3_EAS	rs116135844	A	G	0.98887	Bread type
1030836	0.5419	0.0108	4	0.0178	168179343	ebi-a-GCST006414	rs116135844	A	G	0.0434	Atrial fibrillation
117706	0.541996	-0.00145719	4	0.00238963	168179343	ukb-d-20544_6	rs116135844	A	G	0.0436496	Mental health problems ever diagnosed by a professional: Panic attacks
337159	0.542133	8.11146e-05	4	0.000133064	168179343	ukb-a-56	rs116135844	A	G	0.0458957	Cancer code self-reported: small intestine/small bowel cancer
176008	0.542221	0.00382486	4	0.00627582	168179343	ukb-a-315	rs116135844	A	G	0.0458957	Age when periods started (menarche)
#N/A	0.5426	-0.0243	4	0.0399	168179343	finn-b-J10_PNEUMOBACT	rs116135844	A	G	0.04532	Bacterial pneumoniae
3657	0.5426	-0.05431	4	0.0892	168179343	ebi-a-GCST90001717	rs116135844	A	G	0.0204	BAFF-R on unswitched memory B cell
#N/A	0.5429	-0.1596	4	0.2624	168179343	finn-b-DIS_THYROID_OTH	rs116135844	A	G	0.04538	Other disorders of thyroid
#N/A	0.543	0.2752	4	0.4525	168179343	ukb-e-1940_EAS	rs116135844	A	G	0.98966	Irritability
#N/A	0.5432	0.07398	4	0.1217	168179343	ukb-e-41251_p1_CSA	rs116135844	A	G	0.96799	Sources of admission to hospital (recoded)
#N/A	0.543501	-0.1363	4	0.2244	168179343	ukb-e-recode153_CSA	rs116135844	A	G	0.96429	NA
#N/A	0.5439	0.07734	4	0.1274	168179343	ukb-e-MAP_p1_MID	rs116135844	A	G	0.97711	Mean arterial pressure, automated reading
3427	0.544	-0.0492	4	0.08108	168179343	ebi-a-GCST90001565	rs116135844	A	G	0.0191	Central Memory CD4-CD8- T cell %T cell
34652	0.5441	0.0267004	4	0.044	168179343	ieu-a-31	rs116135844	A	G	0.0528911	Inflammatory bowel disease
90105	0.544171	0.00356817	4	0.00588302	168179343	ukb-d-22608_1	rs116135844	A	G	0.043822	Workplace very hot: Sometimes
335219	0.544321	0.0010852	4	0.00178989	168179343	ukb-a-413	rs116135844	A	G	0.0458957	Illness injury bereavement stress in last 2 years: Serious illness injury or assault to yourself
#N/A	0.5444	-0.1331	4	0.2196	168179343	finn-b-Q17_CONGEN_OBSTRUCTIVE_DEFECTS_RENAL_PELVIS_CONGEN_MALFO_URETER	rs116135844	A	G	0.04533	Congenital obstructive defects of renal pelvis and congenital malformations of ureter
#N/A	0.5444	-0.1434	4	0.2365	168179343	finn-b-H8_EXT_ABSC	rs116135844	A	G	0.04532	Abscess of external ear
#N/A	0.5444	0.1957	4	0.3228	168179343	ukb-e-1448_p2_MID	rs116135844	A	G	0.97485	Bread type
#N/A	0.5445	0.04553	4	0.07512	168179343	ukb-e-100590_CSA	rs116135844	A	G	0.96257	Red wine intake
#N/A	0.5445	0.02957	4	0.04879	168179343	ukb-e-20023_CSA	rs116135844	A	G	0.96437	Mean time to correctly identify matches
#N/A	0.5448	-0.2934	4	0.4845	168179343	ukb-e-20116_p2_EAS	rs116135844	A	G	0.98924	Smoking status
1857	0.544999	-0.07921	4	0.1309	168179343	ebi-a-GCST90001515	rs116135844	A	G	0.017	Immature Myeloid-Derived Suppressor Cells Absolute Count
350475	0.545088	-0.00313255	4	0.0051766	168179343	ukb-d-30010_irnt	rs116135844	A	G	0.0437944	Red blood cell (erythrocyte) count
1635	0.5451	-0.08862	4	0.1464	168179343	ebi-a-GCST90002046	rs116135844	A	G	0.0156	CD45 on CD33- HLA DR+
#N/A	0.5452	-0.0638	4	0.1055	168179343	finn-b-R18_HEARTBURN	rs116135844	A	G	0.04531	Heartburn
#N/A	0.5455	-0.0686	4	0.1136	168179343	finn-b-E4_DM1REN	rs116135844	A	G	0.04538	Type 1 diabetes with renal complications
#N/A	0.5456	-0.0663	4	0.1098	168179343	finn-b-F5_NEUROTICOTH	rs116135844	A	G	0.04524	Other neurotic disorders
343621	0.54566	0.0036131	4	0.0059791	168179343	ukb-d-30780_irnt	rs116135844	A	G	0.043803	LDL direct
#N/A	0.5457	0.0962	4	0.1592	168179343	finn-b-SEPTICHE_PNEUMONIA	rs116135844	A	G	0.04522	Pneumonia derived septichemia (SEPTICHE_PNEUMONIA)
#N/A	0.5457	0.0962	4	0.1592	168179343	finn-b-ASTHMA_SEPTICHE_PNEUMONIA	rs116135844	A	G	0.04522	Pneumonia derived septichemia (ASTHMA_SEPTICHE_PNEUMONIA)
#N/A	0.5459	-0.0447	4	0.074	168179343	finn-b-G6_XTRAPYROTH	rs116135844	A	G	0.0453	Other extrapyramidal and movement disorders+ in other diseases
982	0.54592	-0.07123	4	0.11796	168179343	ebi-a-GCST90000442	rs116135844	A	G	#N/A	CCL11 levels
3656	0.546	-0.05095	4	0.08439	168179343	ebi-a-GCST90001392	rs116135844	A	G	0.0204	IgD+ CD38+ B cell Absolute Count
#N/A	0.546	-0.2631	4	0.4357	168179343	ukb-e-2040_EAS	rs116135844	A	G	0.98928	Risk taking
361194	0.546057	0.000325119	4	0.000538562	168179343	ukb-d-K11_APPENDIX	rs116135844	A	G	0.0437786	Diseases of appendix
#N/A	0.5462	0.0335	4	0.0556	168179343	finn-b-R18_DISTU_SKIN_SENSA	rs116135844	A	G	0.04533	Disturbances of skin sensation
486484	0.54639	-0.0680859	4	0.112878	168179343	ieu-b-4972	rs116135844	A	G	0.0434853	Endocarditis
#N/A	0.5466	0.0879	4	0.1459	168179343	finn-b-G6_STATUSEPI	rs116135844	A	G	0.04519	Status epilepticus
337199	0.54683	0.000270619	4	0.000449147	168179343	ukb-a-570	rs116135844	A	G	0.0458957	Diagnoses - main ICD10: M67 Other disorders of synovium and tendon
337159	0.546869	-0.000106412	4	0.000176629	168179343	ukb-a-140	rs116135844	A	G	0.0458957	Treatment/medication code: carbimazole
90145	0.546872	0.00257354	4	0.00427175	168179343	ukb-d-22607_0	rs116135844	A	G	0.0438173	Workplace very cold: Rarely/never
#N/A	0.5472	0.02886	4	0.04794	168179343	ukb-e-30750_CSA	rs116135844	A	G	0.96432	Glycated haemoglobin (HbA1c)
#N/A	0.547552	-0.0482208	4	0.0801639	168179343	ieu-b-4902	rs116135844	A	G	0.043762	Anti-Feline herpes virus IgG levels
331292	0.547678	-0.0026192	4	0.00435631	168179343	ukb-a-273	rs116135844	A	G	0.0458957	Impedance of arm (left)
#N/A	0.5478	-0.02139	4	0.03559	168179343	ukb-e-102540_CSA	rs116135844	A	G	0.96257	Canned soup intake
337159	0.547847	0.000441141	4	0.000734023	168179343	ukb-a-162	rs116135844	A	G	0.0458957	Treatment/medication code: perindopril
4259	0.5479	0.01	4	0.02	168179343	ebi-a-GCST005074	rs116135844	A	G	#N/A	Testosterone levels
#N/A	0.5479	0.1323	4	0.2202	168179343	ukb-e-20107_p11_CSA	rs116135844	A	G	0.96375	Illnesses of father
#N/A	0.548001	-0.06604	4	0.1099	168179343	ukb-e-23129_EAS	rs116135844	A	G	0.98932	Trunk fat-free mass
21555	0.548006	-0.015023	4	0.024701	168179343	met-c-871	rs116135844	A	G	0.051113	Phospholipids in IDL
#N/A	0.5481	-0.0666	4	0.1109	168179343	finn-b-CHRONOTH	rs116135844	A	G	0.04546	Other Chron's disease
#N/A	0.5481	-0.06637	4	0.1105	168179343	ukb-e-23117_EAS	rs116135844	A	G	0.98932	Leg fat-free mass (left)
#N/A	0.548399	0.023	4	0.0383	168179343	finn-b-C3_OTHER_SKIN_EXALLC	rs116135844	A	G	0.04531	Other malignant neoplasms of skin (=non-melanoma skin cancer) (all cancers excluded)
3440	0.5486	-0.05169	4	0.08617	168179343	ebi-a-GCST90001664	rs116135844	A	G	0.0192	CD28+ CD45RA+ CD8dim T cell %T cell
#N/A	0.5487	-0.0644	4	0.1075	168179343	finn-b-L12_LICHENSCLERATROPH	rs116135844	A	G	0.04529	Lichen sclerosus et atrophicus
#N/A	0.5487	0.08236	4	0.1373	168179343	ukb-e-2844_CSA	rs116135844	A	G	0.96637	Had other major operations
#N/A	0.5488	0.1693	4	0.2823	168179343	ukb-e-20110_p3_MID	rs116135844	A	G	0.97585	Illnesses of mother
3440	0.549	-0.05236	4	0.08737	168179343	ebi-a-GCST90001667	rs116135844	A	G	0.0192	CD28+ CD45RA- CD8dim T cell %T cell
#N/A	0.5495	-0.0483	4	0.0807	168179343	finn-b-O15_DELIV_PERIN_LACER	rs116135844	A	G	0.0456	Perineal laceration during delivery
3301	0.549541	0.0378	4	0.063	168179343	prot-a-2433	rs116135844	A	G	0.04451	Protein-tyrosine kinase 2-beta
3301	0.549541	-0.0377	4	0.063	168179343	prot-a-42	rs116135844	A	G	0.04451	Pituitary adenylate cyclase-activating polypeptide
3301	0.549541	-0.0377	4	0.063	168179343	prot-a-1726	rs116135844	A	G	0.04451	Galectin-1
3301	0.549541	0.0373	4	0.063	168179343	prot-a-1336	rs116135844	A	G	0.04451	HERV-H LTR-associating protein 2
3301	0.549541	0.0377	4	0.063	168179343	prot-a-1248	rs116135844	A	G	0.04451	Glypican-6
3301	0.549541	-0.0377	4	0.063	168179343	prot-a-401	rs116135844	A	G	0.04451	C-C motif chemokine 24
3301	0.549541	0.0373	4	0.063	168179343	prot-a-997	rs116135844	A	G	0.04451	Protein EVI2B
3301	0.549541	0.0371	4	0.063	168179343	prot-a-43	rs116135844	A	G	0.04451	Adhesion G-protein coupled receptor F1
3301	0.549541	0.0376	4	0.063	168179343	prot-a-2316	rs116135844	A	G	0.04451	Purine nucleoside phosphorylase
3301	0.549541	0.0377	4	0.063	168179343	prot-a-297	rs116135844	A	G	0.04451	Uncharacterized protein C1orf198
3301	0.549541	-0.0372	4	0.063	168179343	prot-a-968	rs116135844	A	G	0.04451	Erythropoietin receptor
3301	0.549541	-0.0381	4	0.063	168179343	prot-a-2054	rs116135844	A	G	0.04451	Neuroligin-4, X-linked
3301	0.549541	0.0378	4	0.063	168179343	prot-a-3257	rs116135844	A	G	0.04451	Protrudin
3301	0.549541	-0.0373	4	0.063	168179343	prot-a-2486	rs116135844	A	G	0.04451	DNA repair protein RAD51 homolog 4
3301	0.549541	-0.0374	4	0.063	168179343	prot-a-999	rs116135844	A	G	0.04451	Envoplakin
3301	0.549541	0.0372	4	0.063	168179343	prot-a-1797	rs116135844	A	G	0.04451	Leucine-rich repeat transmembrane neuronal protein 4
3301	0.549541	-0.0381	4	0.063	168179343	prot-a-2690	rs116135844	A	G	0.04451	Serpin A12
3301	0.549541	-0.0375	4	0.063	168179343	prot-a-2877	rs116135844	A	G	0.04451	Serine/threonine-protein kinase 16
3301	0.549541	-0.0377	4	0.063	168179343	prot-a-2201	rs116135844	A	G	0.04451	Protocadherin alpha-C2
3301	0.549541	-0.0373	4	0.063	168179343	prot-a-2973	rs116135844	A	G	0.04451	Thrombopoietin
3301	0.549541	0.038	4	0.063	168179343	prot-a-2472	rs116135844	A	G	0.04451	Ras-related protein Rab-22A
3301	0.549541	0.0372	4	0.063	168179343	prot-a-1337	rs116135844	A	G	0.04451	Hypoxia-inducible factor 1-alpha
3301	0.549541	-0.0374	4	0.063	168179343	prot-a-3086	rs116135844	A	G	0.04451	Tropomyosin beta chain
3301	0.549541	-0.0379	4	0.063	168179343	prot-a-1804	rs116135844	A	G	0.04451	Leukotriene A-4 hydrolase
3301	0.549541	-0.0381	4	0.063	168179343	prot-a-335	rs116135844	A	G	0.04451	Voltage-dependent calcium channel subunit alpha-2/delta-3
3301	0.549541	-0.0375	4	0.063	168179343	prot-a-2096	rs116135844	A	G	0.04451	Pro-neuregulin-2, membrane-bound isoform
3301	0.549541	0.0374	4	0.063	168179343	prot-a-2097	rs116135844	A	G	0.04451	Neuregulin-4
3301	0.549541	0.0371	4	0.063	168179343	prot-a-2910	rs116135844	A	G	0.04451	Nesprin-2
3301	0.549541	-0.0382	4	0.063	168179343	prot-a-129	rs116135844	A	G	0.04451	Apolipoprotein D
3301	0.549541	-0.0378	4	0.063	168179343	prot-a-2245	rs116135844	A	G	0.04451	Platelet endothelial cell adhesion molecule
3301	0.549541	0.0382	4	0.063	168179343	prot-a-2032	rs116135844	A	G	0.04451	Neudesin
3301	0.549541	0.0373	4	0.063	168179343	prot-a-942	rs116135844	A	G	0.04451	Poly(U)-specific endoribonuclease
3301	0.549541	-0.0373	4	0.063	168179343	prot-a-2254	rs116135844	A	G	0.04451	Placenta growth factor
7916	0.549541	-0.0242	4	0.0408	168179343	ubm-a-2102	rs116135844	A	G	0.042788	NET100 0946
7916	0.549541	-0.0243	4	0.0407	168179343	ubm-a-505	rs116135844	A	G	0.042788	IDP dMRI TBSS ICVF Retrolenticular part of internal capsule L
7916	0.549541	-0.0217	4	0.0359	168179343	ubm-a-65	rs116135844	A	G	0.042788	IDP T1 FAST ROIs R supramarg gyrus post
7916	0.549541	0.0207	4	0.0349	168179343	ubm-a-2955	rs116135844	A	G	0.042788	DKTatlas lh supramarginal thickness
7916	0.549541	0.0244	4	0.0409	168179343	ubm-a-2134	rs116135844	A	G	0.042788	NET100 0978
7916	0.549541	-0.0246	4	0.0409	168179343	ubm-a-1749	rs116135844	A	G	0.042788	NET100 0593
7916	0.549541	0.0243	4	0.041	168179343	ubm-a-2564	rs116135844	A	G	0.042788	NET100 1408
7916	0.549541	-0.0246	4	0.0408	168179343	ubm-a-1263	rs116135844	A	G	0.042788	NET100 0107
7916	0.549541	-0.0243	4	0.0408	168179343	ubm-a-1826	rs116135844	A	G	0.042788	NET100 0670
7916	0.549541	0.0242	4	0.0406	168179343	ubm-a-2430	rs116135844	A	G	0.042788	NET100 1274
7916	0.549541	0.0162	4	0.0271	168179343	ubm-a-2830	rs116135844	A	G	0.042788	DKTatlas rh lateralorbitofrontal area
7916	0.549541	-0.0243	4	0.0408	168179343	ubm-a-226	rs116135844	A	G	0.042788	IDP dMRI TBSS FA Sagittal stratum R
7916	0.549541	-0.0241	4	0.0407	168179343	ubm-a-1721	rs116135844	A	G	0.042788	NET100 0565
7916	0.549541	0.0245	4	0.0404	168179343	ubm-a-2124	rs116135844	A	G	0.042788	NET100 0968
7916	0.549541	-0.0245	4	0.0405	168179343	ubm-a-1349	rs116135844	A	G	0.042788	NET100 0193
7916	0.549541	-0.0243	4	0.0409	168179343	ubm-a-1997	rs116135844	A	G	0.042788	NET100 0841
7916	0.549541	-0.0243	4	0.0405	168179343	ubm-a-1492	rs116135844	A	G	0.042788	NET100 0336
7916	0.549541	-0.0243	4	0.0408	168179343	ubm-a-1794	rs116135844	A	G	0.042788	NET100 0638
7916	0.549541	0.0244	4	0.0407	168179343	ubm-a-2012	rs116135844	A	G	0.042788	NET100 0856
7916	0.549541	0.0148	4	0.0251	168179343	ubm-a-2846	rs116135844	A	G	0.042788	DKTatlas rh superiorfrontal area
7916	0.549541	0.0242	4	0.0409	168179343	ubm-a-1384	rs116135844	A	G	0.042788	NET100 0228
7916	0.549541	0.0238	4	0.0397	168179343	ubm-a-514	rs116135844	A	G	0.042788	IDP dMRI TBSS ICVF Sagittal stratum R
7916	0.549541	-0.0201	4	0.0336	168179343	ubm-a-2917	rs116135844	A	G	0.042788	a2009s rh S parieto occipital area
7916	0.549541	-0.0245	4	0.0411	168179343	ubm-a-1241	rs116135844	A	G	0.042788	NET100 0085
7916	0.549541	-0.0242	4	0.0409	168179343	ubm-a-2021	rs116135844	A	G	0.042788	NET100 0865
7916	0.549541	0.0251	4	0.0413	168179343	ubm-a-578	rs116135844	A	G	0.042788	IDP dMRI TBSS OD Tapetum R
7916	0.549541	0.0245	4	0.0409	168179343	ubm-a-2504	rs116135844	A	G	0.042788	NET100 1348
7916	0.549541	-0.0245	4	0.0406	168179343	ubm-a-2061	rs116135844	A	G	0.042788	NET100 0905
7916	0.549541	-0.0228	4	0.0386	168179343	ubm-a-359	rs116135844	A	G	0.042788	IDP dMRI TBSS L1 Posterior limb of internal capsule L
7916	0.549541	0.0242	4	0.0404	168179343	ubm-a-2292	rs116135844	A	G	0.042788	NET100 1136
7916	0.549541	-0.0241	4	0.0406	168179343	ubm-a-962	rs116135844	A	G	0.042788	NET25 0016
7916	0.549541	0.0246	4	0.0408	168179343	ubm-a-1377	rs116135844	A	G	0.042788	NET100 0221
7916	0.549541	0.0241	4	0.0405	168179343	ubm-a-182	rs116135844	A	G	0.042788	IDP tfMRI median zstat shapes
7916	0.549541	0.0246	4	0.0411	168179343	ubm-a-310	rs116135844	A	G	0.042788	IDP dMRI TBSS MO Posterior limb of internal capsule R
7916	0.549541	-0.0226	4	0.0382	168179343	ubm-a-177	rs116135844	A	G	0.042788	IDP SWI T2star right amygdala
#N/A	0.5496	-0.06845	4	0.1144	168179343	ukb-e-2149_MID	rs116135844	A	G	0.97168	Lifetime number of sexual partners
486484	0.549869	-0.0424784	4	0.0710393	168179343	ieu-b-5063	rs116135844	A	G	0.0434853	URTI
22484	0.5499	-0.0044	4	0.0074	168179343	ebi-a-GCST004137	rs116135844	A	G	#N/A	Optic cup area
#N/A	0.55	-0.00695218	4	0.0103028	168179343	met-d-Omega_3_pct	rs116135844	A	G	0.044104	Ratio of omega-3 fatty acids to total fatty acids
373276	0.55	-0.00020661	4	0.000342974	168179343	ieu-b-4914	rs116135844	A	G	0.043379	Leukaemia
#N/A	0.55	0.2263	4	0.3785	168179343	finn-b-H7_SEVVISIMPMONOC	rs116135844	A	G	0.0453	Severe visual impairment, monocular
461026	0.55	-0.00227385	4	0.00378471	168179343	ukb-b-7478	rs116135844	A	G	0.043473	Hand grip strength (left)
397751	0.55	-0.00405565	4	0.00674893	168179343	ukb-b-7408	rs116135844	A	G	0.043408	Average total household income before tax
461384	0.55	0.000487738	4	0.00081221	168179343	ukb-b-19158	rs116135844	A	G	0.043504	Mineral and other dietary supplements: Selenium
459354	0.55	0.000656778	4	0.00109563	168179343	ukb-b-20214	rs116135844	A	G	0.043514	Attendance/disability/mobility allowance: Disability living allowance
462933	0.55	0.00262059	4	0.00435308	168179343	ukb-b-4063	rs116135844	A	G	0.043484	Number of self-reported non-cancer illnesses
460351	0.55	0.000434707	4	0.000730919	168179343	ukb-b-9596	rs116135844	A	G	0.043494	Vitamin and mineral supplements: Vitamin A
462013	0.55	0.000452878	4	0.000751127	168179343	ukb-b-11411	rs116135844	A	G	0.04348	Blood clot, DVT, bronchitis, emphysema, asthma, rhinitis, eczema, allergy diagnosed by doctor: Blood clot in the leg (DVT)
64979	0.55	-0.00832705	4	0.0138519	168179343	ukb-b-7864	rs116135844	A	G	0.043216	Vitamin B6
459830	0.55	-0.00350107	4	0.00590186	168179343	ukb-b-5379	rs116135844	A	G	0.043502	Frequency of friend/family visits
64979	0.55	-0.00825407	4	0.0139569	168179343	ukb-b-18445	rs116135844	A	G	0.043216	Polyunsaturated fat
#N/A	0.55	0.1443	4	0.2413	168179343	ukb-e-4124_EAS	rs116135844	A	G	0.98883	Heel bone mineral density (BMD) (right)
#N/A	0.550201	-0.0255	4	0.0427	168179343	finn-b-N14_POLYPFEMGEN	rs116135844	A	G	0.04657	Polyp of the female genital tract
#N/A	0.550201	-0.09526	4	0.1594	168179343	ukb-e-52_p4_CSA	rs116135844	A	G	0.96398	Month of birth
#N/A	0.550399	-0.3016	4	0.505	168179343	ukb-e-6149_p4_EAS	rs116135844	A	G	0.98915	Mouth/teeth dental problems
#N/A	0.5508	-0.1403	4	0.2351	168179343	finn-b-H7_BINODISTOTH	rs116135844	A	G	0.0453	Other disorders of binocular vision
#N/A	0.5508	0.07072	4	0.1185	168179343	ukb-e-SBP_p2_MID	rs116135844	A	G	0.97641	Systolic blood pressure, combined automated + manual reading
#N/A	0.5509	0.2027	4	0.3399	168179343	finn-b-G6_MUSCOTHUNS	rs116135844	A	G	0.04534	Other and unspecified primary disorders of muscles
#N/A	0.551099	-0.0477	4	0.08	168179343	finn-b-DM_BCKGRND_RETINA	rs116135844	A	G	0.04541	Background diabetic retinopathy
#N/A	0.551099	0.02284	4	0.03831	168179343	ukb-e-24019_CSA	rs116135844	A	G	0.96405	Particulate matter air pollution (pm10); 2007
#N/A	0.551099	-0.08384	4	0.1406	168179343	ukb-e-4653_CSA	rs116135844	A	G	0.96184	Ever highly irritable/argumentative for 2 days
337159	0.551136	8.84443e-05	4	0.000148382	168179343	ukb-a-137	rs116135844	A	G	0.0458957	Treatment/medication code: morphine
#N/A	0.5512	-0.0544	4	0.0913	168179343	finn-b-ST19_SEQUEL_INJURI_UPPER_LIMB	rs116135844	A	G	0.04536	Sequelae of injuries of upper limb
3435	0.5513	0.05367	4	0.09007	168179343	ebi-a-GCST90001934	rs116135844	A	G	0.0192	CD25 on CD45RA+ CD4 not regulatory T cell
#N/A	0.5513	-0.137	4	0.2299	168179343	ukb-e-8_CSA	rs116135844	A	G	0.96423	Intestinal infection
#N/A	0.5517	-0.02758	4	0.04634	168179343	ukb-e-NAP_CSA	rs116135844	A	G	0.96569	Non-albumin protein
#N/A	0.552	-0.05575	4	0.09372	168179343	ukb-e-104140_CSA	rs116135844	A	G	0.96257	Broccoli intake
330762	0.552039	-0.00357832	4	0.00601694	168179343	ukb-a-265	rs116135844	A	G	0.0458957	Whole body fat mass
#N/A	0.5525	-0.0279	4	0.0469	168179343	finn-b-M13_RHEUMA	rs116135844	A	G	0.04488	Rheumatoid arthritis (M13_RHEUMA)
#N/A	0.5525	0.1862	4	0.3135	168179343	ukb-e-4803_EAS	rs116135844	A	G	0.98969	Tinnitus
361194	0.552507	0.000551868	4	0.00092906	168179343	ukb-d-COLITNONINFNAS	rs116135844	A	G	0.0437786	Noninfectious colitis NAS
#N/A	0.5526	0.1258	4	0.2118	168179343	finn-b-VWXY20_BLOOD_ALCOHOL_ALCOHOL_INTOX_LEVEL	rs116135844	A	G	0.04534	Blood alcohol or alcohol intoxication level
#N/A	0.5528	-0.2562	4	0.4316	168179343	ukb-e-6159_p1_EAS	rs116135844	A	G	0.98907	Pain type(s) experienced in last month
#N/A	0.552901	0.1238	4	0.2087	168179343	finn-b-PD_DEMENTIA_EXMORE	rs116135844	A	G	0.04534	Dementia due to Parkinsons disease (more controls excluded)
#N/A	0.552901	-0.2265	4	0.3816	168179343	finn-b-ST19_INJURY_NERVES_ANKLE_FOOT_LEVEL	rs116135844	A	G	0.04541	Injury of nerves at ankle and foot level
7916	0.55293	0.038364	4	0.033866	168179343	ubm-a-45	rs116135844	A	G	0.042788	IDP T1 FAST ROIs R sup temp gyrus post
337199	0.553423	-0.000435466	4	0.00073479	168179343	ukb-a-518	rs116135844	A	G	0.0458957	Diagnoses - main ICD10: C44 Other malignant neoplasms of skin
#N/A	0.5535	0.2972	4	0.5016	168179343	ukb-e-6179_p3_EAS	rs116135844	A	G	0.98967	Mineral and other dietary supplements
#N/A	0.553701	-0.08798	4	0.1486	168179343	ukb-e-Z92_CSA	rs116135844	A	G	0.96424	Z92 Personal history of medical treatment
3657	0.5538	0.05135	4	0.08672	168179343	ebi-a-GCST90001400	rs116135844	A	G	0.0204	IgD+ B cell Absolute Count
#N/A	0.554	-0.02646	4	0.0447	168179343	ukb-e-30290_CSA	rs116135844	A	G	0.96449	High light scatter reticulocyte percentage
3656	0.5541	0.0523	4	0.0884	168179343	ebi-a-GCST90001806	rs116135844	A	G	0.0204	CD27 on unswitched memory B cell
#N/A	0.554501	0.083	4	0.1404	168179343	finn-b-K11_DEEP_BITE	rs116135844	A	G	0.04534	Deep bite
3657	0.5546	0.05163	4	0.08737	168179343	ebi-a-GCST90001730	rs116135844	A	G	0.0204	CD19 on IgD+ CD38dim B cell
#N/A	0.5547	0.09522	4	0.1612	168179343	ukb-e-87_MID	rs116135844	A	G	0.97797	Non-cancer illness year/age first occurred
#N/A	0.5547	-0.08936	4	0.1513	168179343	ukb-e-H26_CSA	rs116135844	A	G	0.96435	H26 Other cataract
333997	0.554898	-0.000784567	4	0.00132879	168179343	ukb-a-228	rs116135844	A	G	0.0458957	Home area population density - urban or rural: Scotland - Large Urban Area
154702	0.555134	-0.00233817	4	0.00396242	168179343	ukb-a-490	rs116135844	A	G	0.0458957	Medication for cholesterol blood pressure or diabetes: Blood pressure medication
#N/A	0.5554	0.03827	4	0.06491	168179343	ukb-e-6039_CSA	rs116135844	A	G	0.96603	Duration of fitness test
2920	0.555699	0.05955	4	0.1011	168179343	ebi-a-GCST90002069	rs116135844	A	G	0.0188	CD4 on CD39+ secreting CD4 regulatory T cell
21546	0.555702	-0.014742	4	0.024683	168179343	met-c-885	rs116135844	A	G	0.051116	Phospholipids in large LDL
3113	0.555801	-0.05811	4	0.09863	168179343	ebi-a-GCST90001914	rs116135844	A	G	0.0185	CD45 on lymphocyte
361194	0.555821	-0.000195761	4	0.000332328	168179343	ukb-d-O36	rs116135844	A	G	0.0437786	Diagnoses - main ICD10: O36 Maternal care for other known or suspected foetal problems
#N/A	0.5559	-0.02625	4	0.04458	168179343	ukb-e-30240_CSA	rs116135844	A	G	0.96449	Reticulocyte percentage
#N/A	0.5559	-0.09652	4	0.1639	168179343	ukb-e-102_EAS	rs116135844	A	G	0.98971	Pulse rate, automated reading
#N/A	0.556	0.0421	4	0.0715	168179343	finn-b-R18_ENLARGED_LYMPH_NODES	rs116135844	A	G	0.04516	Enlarged lymph nodes
#N/A	0.556	0.02632	4	0.04469	168179343	ukb-e-30180_CSA	rs116135844	A	G	0.96459	Lymphocyte percentage
#N/A	0.5561	0.0331	4	0.0563	168179343	finn-b-T1D_WIDE1	rs116135844	A	G	0.04547	Type 1 diabetes, wide definition, subgroup 1
361194	0.556158	-0.000234517	4	0.00039846	168179343	ukb-d-O80	rs116135844	A	G	0.0437786	Diagnoses - main ICD10: O80 Single spontaneous delivery
#N/A	0.5562	-0.1541	4	0.2618	168179343	finn-b-N14_ENDOMETRIOSIS_INTESTINE	rs116135844	A	G	0.04666	Endometriosis of intestine
#N/A	0.5562	0.07921	4	0.1346	168179343	ukb-e-recode127_CSA	rs116135844	A	G	0.96502	NA
#N/A	0.5562	-0.01035	4	0.01759	168179343	ukb-e-134_p1_CSA	rs116135844	A	G	0.96435	Number of self-reported cancers
#N/A	0.5563	0.1114	4	0.1892	168179343	ukb-e-2664_p3_CSA	rs116135844	A	G	0.96131	Reason for reducing amount of alcohol drunk
3656	0.5566	-0.05039	4	0.08572	168179343	ebi-a-GCST90001429	rs116135844	A	G	0.0204	IgD+ CD38+ B cell %lymphocyte
83691	0.556631	0.01708	4	0.02906	168179343	ieu-a-1132	rs116135844	A	G	0.0367655	ER+ Breast cancer (Oncoarray)
#N/A	0.5567	0.1591	4	0.2707	168179343	ukb-e-1960_MID	rs116135844	A	G	0.97709	Fed-up feelings
350468	0.55705	-0.00353017	4	0.00601158	168179343	ukb-d-30060_irnt	rs116135844	A	G	0.0437939	Mean corpuscular haemoglobin concentration
#N/A	0.5573	-0.07176	4	0.1223	168179343	ukb-e-1488_MID	rs116135844	A	G	0.97804	Tea intake
#N/A	0.5576	-0.3506	4	0.5978	168179343	ukb-e-recode235_EAS	rs116135844	A	G	0.98902	NA
#N/A	0.5577	-0.06494	4	0.1108	168179343	ukb-e-6179_p1_CSA	rs116135844	A	G	0.96393	Mineral and other dietary supplements
#N/A	0.557799	0.08456	4	0.1443	168179343	ukb-e-recode298_CSA	rs116135844	A	G	0.96478	NA
#N/A	0.557799	0.08456	4	0.1443	168179343	ukb-e-recode110_CSA	rs116135844	A	G	0.96478	NA
356078	0.557822	-0.003524	4	0.00601283	168179343	ukb-d-24012_irnt	rs116135844	A	G	0.0437706	Inverse distance to the nearest major road
3668	0.5579	0.05337	4	0.09106	168179343	ebi-a-GCST90001614	rs116135844	A	G	0.0188	CD8+ and CD8dim T cell %leukocyte
337159	0.557941	-0.000329058	4	0.000561626	168179343	ukb-a-64	rs116135844	A	G	0.0458957	Non-cancer illness code self-reported: pulmonary embolism +/- dvt
321047	0.558	0.0038	4	0.0064	168179343	ebi-a-GCST007430	rs116135844	A	G	0.0437	Peak expiratory flow
344052	0.55809	0.0047844	4	0.0081689	168179343	ukb-d-30670_raw	rs116135844	A	G	0.043814	Urea
3410	0.5582	-0.05603	4	0.0957	168179343	ebi-a-GCST90001463	rs116135844	A	G	0.0192	CD62L- Dendritic Cell %Dendritic Cell
#N/A	0.5583	0.0261	4	0.0447	168179343	finn-b-I9_K_CARDIAC	rs116135844	A	G	0.04534	Death due to cardiac causes
#N/A	0.5585	-0.09292	4	0.1588	168179343	ukb-e-6149_p1_CSA	rs116135844	A	G	0.96407	Mouth/teeth dental problems
486484	0.558895	0.0147697	4	0.0252697	168179343	ieu-b-4976	rs116135844	A	G	0.0434853	Pneumonia
#N/A	0.5589	-0.0133	4	0.0227	168179343	finn-b-I9_HYPTENSESS_EXNONE	rs116135844	A	G	0.04534	"Hypertension, essential" (no controls excluded)
361194	0.559003	-0.000543628	4	0.000930354	168179343	ukb-d-R19	rs116135844	A	G	0.0437786	Diagnoses - main ICD10: R19 Other symptoms and signs involving the digestive system and abdomen
#N/A	0.5593	0.1569	4	0.2687	168179343	finn-b-O15_VENOUS_COMPLIC	rs116135844	A	G	0.0459	Venous complications and haemorrhoids in the puerperium
21814	0.5595	-0.0593	4	0.1016	168179343	ieu-a-1134	rs116135844	A	G	0.0362	ER+ Breast cancer (GWAS)
#N/A	0.5596	-0.06379	4	0.1093	168179343	ukb-e-23130_EAS	rs116135844	A	G	0.98932	Trunk predicted mass
3409	0.5598	-0.0324	4	0.0536	168179343	ebi-a-GCST004451	rs116135844	A	G	#N/A	Interleukin-7 levels
#N/A	0.56	0.00460902	4	0.0079296	168179343	ieu-b-4865	rs116135844	A	G	0.043045	Total Testosterone
461270	0.56	-0.000648909	4	0.00111533	168179343	ukb-b-18820	rs116135844	A	G	0.043484	Main speciality of consultant (recoded): Ear, nose and throat (ENT)
94258	0.56	0.0068832	4	0.0117209	168179343	ukb-b-1732	rs116135844	A	G	0.043404	3mm asymmetry angle (right)
97653	0.56	0.00660729	4	0.0112893	168179343	ukb-b-11480	rs116135844	A	G	0.04335	Corneal hysteresis (right)
459560	0.56	-0.00146327	4	0.00248889	168179343	ukb-b-6991	rs116135844	A	G	0.043484	Seen doctor (GP) for nerves, anxiety, tension or depression
64949	0.56	-0.0126769	4	0.0219731	168179343	ukb-b-2115	rs116135844	A	G	0.04319	Time spent doing moderate physical activity
64949	0.56	-0.00189304	4	0.00325338	168179343	ukb-b-19847	rs116135844	A	G	0.04319	Cheesy biscuits intake
64979	0.56	-0.00777174	4	0.0134502	168179343	ukb-b-7323	rs116135844	A	G	0.043216	Energy
89714	0.560071	0.00345769	4	0.00593352	168179343	ukb-d-22611_1	rs116135844	A	G	0.0438171	Workplace had a lot of cigarette smoke from other people smoking: Sometimes
3677	0.5603	0.0293	4	0.0513	168179343	ebi-a-GCST004454	rs116135844	A	G	#N/A	Interleukin-2 receptor antagonist levels
#N/A	0.5603	0.0733	4	0.1259	168179343	ukb-e-2178_EAS	rs116135844	A	G	0.98943	Overall health rating
#N/A	0.5604	-0.1003	4	0.1722	168179343	ukb-e-30840_EAS	rs116135844	A	G	0.98936	Total bilirubin
16913	0.560539	-0.015557	4	0.026728	168179343	met-c-848	rs116135844	A	G	0.05528	Average number of methylene groups in a fatty acid chain
#N/A	0.560899	0.06529	4	0.1123	168179343	ukb-e-4609_CSA	rs116135844	A	G	0.96591	Longest period of depression
#N/A	0.560899	0.4456	4	0.7662	168179343	ukb-e-1647_p1_EAS	rs116135844	A	G	0.98997	Country of birth (UK/elsewhere)
#N/A	0.5613	0.0658	4	0.1133	168179343	finn-b-AUTOIMMUNE_HYPERTHYROIDISM	rs116135844	A	G	0.04524	Autoimmune hyperthyroidism
3657	0.5613	-0.05187	4	0.08928	168179343	ebi-a-GCST90001703	rs116135844	A	G	0.0204	BAFF-R on IgD+ CD24+ B cell
#N/A	0.5613	0.1335	4	0.2298	168179343	ukb-e-981_p1_MID	rs116135844	A	G	0.97763	Duration walking for pleasure
#N/A	0.561699	0.09922	4	0.171	168179343	ukb-e-6153_p1_CSA	rs116135844	A	G	0.96553	Medication for cholesterol, blood pressure, diabetes, or take exogenous hormones
#N/A	0.562	0.07031	4	0.1213	168179343	ukb-e-20116_p1_CSA	rs116135844	A	G	0.96664	Smoking status
#N/A	0.562101	0.1238	4	0.2136	168179343	ukb-e-6142_p6_CSA	rs116135844	A	G	0.96456	Current employment status
356340	0.562173	0.000559417	4	0.000965149	168179343	ukb-d-680_4	rs116135844	A	G	0.0437592	Own or rent accommodation lived in: Rent - from private landlord or letting agency
3301	0.562341	0.0363	4	0.063	168179343	prot-a-2159	rs116135844	A	G	0.04451	Oxytocin-neurophysin 1
3301	0.562341	-0.037	4	0.063	168179343	prot-a-1160	rs116135844	A	G	0.04451	Protein G6b
3301	0.562341	-0.0361	4	0.063	168179343	prot-a-319	rs116135844	A	G	0.04451	Uncharacterized protein C6orf226
3301	0.562341	-0.0368	4	0.063	168179343	prot-a-1895	rs116135844	A	G	0.04451	Alpha-1,3-mannosyl-glycoprotein 4-beta-N-acetylglucosaminyltransferase C
3301	0.562341	-0.0364	4	0.063	168179343	prot-a-1048	rs116135844	A	G	0.04451	Protein FAM24B
3301	0.562341	-0.0369	4	0.063	168179343	prot-a-1340	rs116135844	A	G	0.04451	Homeodomain-interacting protein kinase 3
3301	0.562341	-0.0368	4	0.063	168179343	prot-a-3209	rs116135844	A	G	0.04451	V-set and transmembrane domain-containing protein 2-like protein
3301	0.562341	0.037	4	0.063	168179343	prot-a-2587	rs116135844	A	G	0.04451	60S acidic ribosomal protein P2
3301	0.562341	0.0359	4	0.063	168179343	prot-a-1136	rs116135844	A	G	0.04451	Forkhead box protein C2
3301	0.562341	-0.0365	4	0.063	168179343	prot-a-36	rs116135844	A	G	0.04451	A disintegrin and metalloproteinase with thrombospondin motifs 5
3301	0.562341	-0.0364	4	0.063	168179343	prot-a-2430	rs116135844	A	G	0.04451	Tuberoinfundibular peptide of 39 residues
3301	0.562341	0.0365	4	0.063	168179343	prot-a-2584	rs116135844	A	G	0.04451	Ribulose-phosphate 3-epimerase
3301	0.562341	-0.0364	4	0.063	168179343	prot-a-404	rs116135844	A	G	0.04451	C-C motif chemokine 26
3301	0.562341	-0.0367	4	0.063	168179343	prot-a-287	rs116135844	A	G	0.04451	Uncharacterized protein C17orf78
3301	0.562341	0.0364	4	0.063	168179343	prot-a-925	rs116135844	A	G	0.04451	Eukaryotic translation initiation factor 4 gamma 3
3301	0.562341	-0.0361	4	0.063	168179343	prot-a-802	rs116135844	A	G	0.04451	Beta-defensin 135
3301	0.562341	-0.0364	4	0.063	168179343	prot-a-1657	rs116135844	A	G	0.04451	Kallikrein-12
3301	0.562341	0.0368	4	0.063	168179343	prot-a-1494	rs116135844	A	G	0.04451	Interleukin-1 alpha
3301	0.562341	0.0364	4	0.063	168179343	prot-a-1788	rs116135844	A	G	0.04451	Leucine-rich repeat-containing protein 4B
3301	0.562341	-0.0371	4	0.063	168179343	prot-a-1262	rs116135844	A	G	0.04451	Probable G-protein coupled receptor 135
3301	0.562341	-0.0363	4	0.063	168179343	prot-a-1121	rs116135844	A	G	0.04451	Leucine-rich repeat transmembrane protein FLRT1
3301	0.562341	0.0365	4	0.063	168179343	prot-a-1593	rs116135844	A	G	0.04451	Inositol-trisphosphate 3-kinase A
3301	0.562341	0.0359	4	0.063	168179343	prot-a-1614	rs116135844	A	G	0.04451	Potassium voltage-gated channel subfamily F member 1
3301	0.562341	0.0361	4	0.063	168179343	prot-a-330	rs116135844	A	G	0.04451	Carbonic anhydrase 3
3301	0.562341	-0.036	4	0.063	168179343	prot-a-1082	rs116135844	A	G	0.04451	Fc receptor-like protein 4
3301	0.562341	-0.0364	4	0.063	168179343	prot-a-1517	rs116135844	A	G	0.04451	Interleukin-27 receptor subunit alpha
3301	0.562341	0.0365	4	0.063	168179343	prot-a-2659	rs116135844	A	G	0.04451	Protein SEC13 homolog
3301	0.562341	0.0368	4	0.063	168179343	prot-a-2815	rs116135844	A	G	0.04451	Maspardin
3301	0.562341	0.0365	4	0.063	168179343	prot-a-1152	rs116135844	A	G	0.04451	Galactoside 3(4)-L-fucosyltransferase
3301	0.562341	-0.0362	4	0.063	168179343	prot-a-1529	rs116135844	A	G	0.04451	Interleukin-37
3301	0.562341	0.0364	4	0.063	168179343	prot-a-155	rs116135844	A	G	0.04451	Rho guanine nucleotide exchange factor 1
7916	0.562341	0.0237	4	0.0406	168179343	ubm-a-2402	rs116135844	A	G	0.042788	NET100 1246
7916	0.562341	-0.0236	4	0.0407	168179343	ubm-a-2519	rs116135844	A	G	0.042788	NET100 1363
7916	0.562341	-0.0237	4	0.0409	168179343	ubm-a-1802	rs116135844	A	G	0.042788	NET100 0646
7916	0.562341	0.0239	4	0.0408	168179343	ubm-a-2282	rs116135844	A	G	0.042788	NET100 1126
7916	0.562341	0.0216	4	0.0373	168179343	ubm-a-558	rs116135844	A	G	0.042788	IDP dMRI TBSS OD Posterior corona radiata R
7916	0.562341	-0.0236	4	0.041	168179343	ubm-a-1037	rs116135844	A	G	0.042788	NET25 0091
7916	0.562341	0.0217	4	0.037	168179343	ubm-a-148	rs116135844	A	G	0.042788	IDP T1 FAST ROIs V cerebellum crus II
7916	0.562341	0.0227	4	0.0391	168179343	ubm-a-280	rs116135844	A	G	0.042788	IDP dMRI TBSS MD Cingulum hippocampus R
7916	0.562341	0.0169	4	0.0294	168179343	ubm-a-2719	rs116135844	A	G	0.042788	DKTatlas lh fusiform area
7916	0.562341	0.0236	4	0.0406	168179343	ubm-a-1882	rs116135844	A	G	0.042788	NET100 0726
7916	0.562341	-0.0217	4	0.0376	168179343	ubm-a-174	rs116135844	A	G	0.042788	IDP SWI T2star left hippocampus
7916	0.562341	0.0234	4	0.0407	168179343	ubm-a-2091	rs116135844	A	G	0.042788	NET100 0935
7916	0.562341	0.0239	4	0.0409	168179343	ubm-a-1739	rs116135844	A	G	0.042788	NET100 0583
7916	0.562341	-0.0184	4	0.0321	168179343	ubm-a-2905	rs116135844	A	G	0.042788	a2009s rh S front middle area
7916	0.562341	0.0098	4	0.017	168179343	ubm-a-2706	rs116135844	A	G	0.042788	volume SupraTentorialVolNotVent
7916	0.562341	0.0199	4	0.0347	168179343	ubm-a-119	rs116135844	A	G	0.042788	IDP T1 FAST ROIs R supracalc cortex
7916	0.562341	0.0235	4	0.0409	168179343	ubm-a-2631	rs116135844	A	G	0.042788	NET100 1475
7916	0.562341	0.0239	4	0.0409	168179343	ubm-a-1032	rs116135844	A	G	0.042788	NET25 0086
7916	0.562341	-0.019	4	0.0331	168179343	ubm-a-760	rs116135844	A	G	0.042788	IDP dMRI ProbtrackX L2 str r
7916	0.562341	-0.0234	4	0.0406	168179343	ubm-a-1815	rs116135844	A	G	0.042788	NET100 0659
7916	0.562341	0.0234	4	0.041	168179343	ubm-a-1575	rs116135844	A	G	0.042788	NET100 0419
7916	0.562341	-0.0234	4	0.0405	168179343	ubm-a-2181	rs116135844	A	G	0.042788	NET100 1025
7916	0.562341	-0.0236	4	0.0409	168179343	ubm-a-1338	rs116135844	A	G	0.042788	NET100 0182
7916	0.562341	-0.0238	4	0.0406	168179343	ubm-a-2324	rs116135844	A	G	0.042788	NET100 1168
7916	0.562341	0.0206	4	0.0359	168179343	ubm-a-3026	rs116135844	A	G	0.042788	a2009s lh S precentral-inf-part thickness
7916	0.562341	-0.0221	4	0.0381	168179343	ubm-a-933	rs116135844	A	G	0.042788	NODEamps100 0042
7916	0.562341	-0.024	4	0.041	168179343	ubm-a-2459	rs116135844	A	G	0.042788	NET100 1303
7916	0.562341	-0.0211	4	0.0369	168179343	ubm-a-714	rs116135844	A	G	0.042788	IDP dMRI ProbtrackX L1 cgc r
7916	0.562341	-0.0231	4	0.0398	168179343	ubm-a-1025	rs116135844	A	G	0.042788	NET25 0079
7916	0.562341	0.0232	4	0.0407	168179343	ubm-a-1870	rs116135844	A	G	0.042788	NET100 0714
7916	0.562341	0.0233	4	0.0402	168179343	ubm-a-1799	rs116135844	A	G	0.042788	NET100 0643
7916	0.562341	-0.0238	4	0.0408	168179343	ubm-a-1130	rs116135844	A	G	0.042788	NET25 0184
7916	0.562341	-0.0233	4	0.0408	168179343	ubm-a-1228	rs116135844	A	G	0.042788	NET100 0072
7916	0.562341	-0.0234	4	0.0408	168179343	ubm-a-1743	rs116135844	A	G	0.042788	NET100 0587
7916	0.562341	0.0235	4	0.0405	168179343	ubm-a-1191	rs116135844	A	G	0.042788	NET100 0035
7916	0.562341	-0.0232	4	0.0407	168179343	ubm-a-2393	rs116135844	A	G	0.042788	NET100 1237
7916	0.562341	0.0212	4	0.0366	168179343	ubm-a-2790	rs116135844	A	G	0.042788	a2009s lh S calcarine area
7916	0.562341	0.02	4	0.0348	168179343	ubm-a-279	rs116135844	A	G	0.042788	IDP dMRI TBSS MD Cingulum cingulate gyrus L
7916	0.562341	0.0236	4	0.0411	168179343	ubm-a-328	rs116135844	A	G	0.042788	IDP dMRI TBSS MO Cingulum hippocampus R
337159	0.562523	0.000722321	4	0.00124732	168179343	ukb-a-70	rs116135844	A	G	0.0458957	Non-cancer illness code self-reported: gastro-oesophageal reflux (gord) / gastric reflux
#N/A	0.5626	0.0458	4	0.0792	168179343	finn-b-I9_THROMBOTH_EXNONE	rs116135844	A	G	0.04534	Other embolism and thrombosis (no controls excluded)
#N/A	0.5626	-0.01864	4	0.0322	168179343	ukb-e-1498_CSA	rs116135844	A	G	0.96495	Coffee intake
#N/A	0.5627	-0.03474	4	0.06002	168179343	ukb-e-104320_CSA	rs116135844	A	G	0.96257	Sweetcorn intake
110153	0.562729	0.00595662	4	0.0102914	168179343	ukb-a-364	rs116135844	A	G	0.0458957	Pulse wave reflection index
#N/A	0.5628	-0.2037	4	0.352	168179343	finn-b-CD2_BENIGN_BONE_CARTILAGE_NOS_EXALLC	rs116135844	A	G	0.04529	"Benign neoplasm: Bone and articular cartilage, unspecified" (all cancers excluded)
360913	0.562961	-0.00109283	4	0.00188924	168179343	ukb-d-1707_1	rs116135844	A	G	0.0437887	Handedness (chirality/laterality): Right-handed
#N/A	0.5633	0.0295	4	0.051	168179343	finn-b-K11_DENTOFACIAL_ANOMALIES	rs116135844	A	G	0.0452	Dentofacial anomalies [including malocclusion]
#N/A	0.5634	-0.0353	4	0.061	168179343	finn-b-O15_LABOUR_FETAL_STRESS	rs116135844	A	G	0.04563	Labour and delivery complicated by fetal stress [distress]
337159	0.563548	-0.000609941	4	0.00105603	168179343	ukb-a-176	rs116135844	A	G	0.0458957	Treatment/medication code: atorvastatin
#N/A	0.5637	-0.0862	4	0.1494	168179343	finn-b-G6_NEUATR	rs116135844	A	G	0.04534	Systemic atrophies primarly affecting the central nervous system
#N/A	0.5637	0.08218	4	0.1423	168179343	ukb-e-1468_p1_CSA	rs116135844	A	G	0.9636	Cereal type
#N/A	0.5637	0.02284	4	0.03957	168179343	ukb-e-24006_CSA	rs116135844	A	G	0.9639	Particulate matter air pollution (pm2.5); 2010
#N/A	0.564	-0.0165	4	0.0286	168179343	finn-b-K11_APPENDIX	rs116135844	A	G	0.04534	Diseases of appendix
#N/A	0.564	-0.03799	4	0.06584	168179343	ukb-e-20485_CSA	rs116135844	A	G	0.97002	Ever contemplated self-harm
3130	0.5642	-0.05634	4	0.09769	168179343	ebi-a-GCST90001681	rs116135844	A	G	0.0192	CD25++ CD8+ T cell Absolute Count
89866	0.564445	-0.000771834	4	0.0013394	168179343	ukb-d-22601_61153104	rs116135844	A	G	0.0437674	Job coding: care assistant, home care assistant, residential social worker, home carer, nursing home assistant
7916	0.564456	0.047123	4	0.04082	168179343	ubm-a-1711	rs116135844	A	G	0.042788	NET100 0555
#N/A	0.5645	0.1763	4	0.3059	168179343	finn-b-Q17_CONGEN_MALFO_TRACHEA_BRONCHUS	rs116135844	A	G	0.04534	Congenital malformations of trachea and bronchus
#N/A	0.5646	0.0983	4	0.1707	168179343	finn-b-H8_SUP_OTINAS	rs116135844	A	G	0.0454	Suppurative otitis media, unspecified
#N/A	0.5648	0.3774	4	0.6556	168179343	ukb-e-20116_p3_EAS	rs116135844	A	G	0.98952	Smoking status
7542	0.564898	0.035583	4	0.061817	168179343	ebi-a-GCST90002353	rs116135844	A	G	0.02384	Neutrophil count
3629	0.564999	-0.05015	4	0.08714	168179343	ebi-a-GCST90001993	rs116135844	A	G	0.0205	PDL-1 on CD14+ CD16- monocyte
#N/A	0.5652	0.1159	4	0.2016	168179343	ukb-e-30050_EAS	rs116135844	A	G	0.98953	Mean corpuscular haemoglobin
982	0.56521	-0.06784	4	0.11796	168179343	ebi-a-GCST90000505	rs116135844	A	G	#N/A	Urokinase-type plasminogen activator levels
#N/A	0.5654	-0.0278	4	0.0484	168179343	finn-b-O15_PREG_DM	rs116135844	A	G	0.0459	Diabetes mellitus in pregnancy
#N/A	0.5654	0.04784	4	0.08323	168179343	ukb-e-104280_CSA	rs116135844	A	G	0.96257	Pea intake
2871	0.565501	0.05594	4	0.09732	168179343	ebi-a-GCST90001833	rs116135844	A	G	0.0185	CD62L on CD62L+ Dendritic Cell
#N/A	0.565599	0.0539	4	0.0939	168179343	finn-b-PSOR_ARTHR_OTH	rs116135844	A	G	0.04532	Other psoriatic arthropathies
24920	0.565889	-0.013067	4	0.02276	168179343	met-c-938	rs116135844	A	G	0.05307	Tyrosine
#N/A	0.5662	-0.0237	4	0.0412	168179343	finn-b-D3_ANAEMIA	rs116135844	A	G	0.04457	Anaemias
#N/A	0.5662	0.1628	4	0.2838	168179343	finn-b-VWXY20_EVIDE_ALCOHOL_INVOLVM_DETERM_BLOOD_ALCOHOL_LEVEL	rs116135844	A	G	0.0453	Evidence of alcohol involvement determined by blood alcohol level
#N/A	0.566301	-0.04697	4	0.0819	168179343	ukb-e-102340_CSA	rs116135844	A	G	0.96257	Chocolate-covered biscuits intake
#N/A	0.566301	-0.02314	4	0.04036	168179343	ukb-e-22702_CSA	rs116135844	A	G	0.96427	Home location - east co-ordinate (rounded)
#N/A	0.566301	-0.02368	4	0.04129	168179343	ukb-e-24010_CSA	rs116135844	A	G	0.96405	Inverse distance to the nearest road
3113	0.5664	-0.05378	4	0.09378	168179343	ebi-a-GCST90002079	rs116135844	A	G	0.0185	SSC-A on lymphocyte
3505	0.5664	-0.05043	4	0.08795	168179343	ebi-a-GCST90001776	rs116135844	A	G	0.0204	CD25 on CD20- CD38- B cell
336650	0.56661	-0.00111721	4	0.00194958	168179343	ukb-a-475	rs116135844	A	G	0.0458957	Pain type(s) experienced in last month: Hip pain
7916	0.566748	0.047316	4	0.040835	168179343	ubm-a-1708	rs116135844	A	G	0.042788	NET100 0552
#N/A	0.5668	0.0798	4	0.1393	168179343	finn-b-N14_OLIGOMEN	rs116135844	A	G	0.04671	Oligomenorrhoea
#N/A	0.5668	-0.06333	4	0.1106	168179343	ukb-e-1970_CSA	rs116135844	A	G	0.9638	Nervous feelings
#N/A	0.566899	-0.1095	4	0.1913	168179343	ukb-e-244_CSA	rs116135844	A	G	0.96442	Hypothyroidism
#N/A	0.566899	-0.1378	4	0.2408	168179343	ukb-e-41200_p702_CSA	rs116135844	A	G	0.9642	Operative procedures - main OPCS4
#N/A	0.5672	0.0527	4	0.0921	168179343	finn-b-CD2_BENIGN_LIPO_NOS	rs116135844	A	G	0.04534	Benign lipomatous neoplasm of other sites/unspecified
#N/A	0.567599	0.07115	4	0.1245	168179343	ukb-e-100014_CSA	rs116135844	A	G	0.96257	Folate
#N/A	0.5677	-0.1535	4	0.2685	168179343	ukb-e-5208_EAS	rs116135844	A	G	0.98874	logMAR, final (left)
#N/A	0.568	-0.052	4	0.0911	168179343	finn-b-C3_EYE_BRAIN_NEURO	rs116135844	A	G	0.04534	Malignant neoplasm of eye, brain and central nervous system
#N/A	0.568	0.02228	4	0.03902	168179343	ukb-e-24004_CSA	rs116135844	A	G	0.96405	Nitrogen oxides air pollution; 2010
331278	0.568108	-0.00220179	4	0.0038571	168179343	ukb-a-278	rs116135844	A	G	0.0458957	Leg fat percentage (left)
190643	0.568198	-0.00410293	4	0.00718921	168179343	ukb-a-503	rs116135844	A	G	0.0458957	Job involves heavy manual or physical work
18313	0.568278	0.0449533	4	0.076355	168179343	ieu-a-967	rs116135844	A	G	0.0528715	Squamous cell lung cancer
21541	0.568351	-0.014225	4	0.024668	168179343	met-c-934	rs116135844	A	G	0.051117	Serum total triglycerides
171846	0.5684	-0.00507717	4	0.00890057	168179343	ebi-a-GCST004618	rs116135844	A	G	0.0457	White blood cell count (basophil)
#N/A	0.568499	0.0454	4	0.0796	168179343	finn-b-RHEUMA_SERONEG	rs116135844	A	G	0.04528	Seronegative rheumatoid arthritis
#N/A	0.568499	0.0141	4	0.0248	168179343	finn-b-J10_PNEUMONAS	rs116135844	A	G	0.04534	Pneumonia, organism unsepcified
#N/A	0.568499	-0.3186	4	0.5586	168179343	ukb-e-6149_p7_EAS	rs116135844	A	G	0.98864	Mouth/teeth dental problems
109411	0.568622	0.00176496	4	0.00309596	168179343	ukb-a-384	rs116135844	A	G	0.0458957	Tinnitus: Yes now some of the time
#N/A	0.568801	0.0531	4	0.0932	168179343	finn-b-M13_PSORIARTH_ICD10	rs116135844	A	G	0.04534	Psoriatic arthropathies, ICD10
331226	0.568867	-0.0034431	4	0.0060435	168179343	ukb-a-283	rs116135844	A	G	0.0458957	Arm fat mass (right)
#N/A	0.5689	0.1235	4	0.2167	168179343	ukb-e-recode145_CSA	rs116135844	A	G	0.96453	NA
3645	0.569	-0.04977	4	0.08737	168179343	ebi-a-GCST90001726	rs116135844	A	G	0.0203	CD19 on IgD+ CD38- B cell
#N/A	0.5692	-0.2087	4	0.3667	168179343	ukb-e-1468_p5_MID	rs116135844	A	G	0.97254	Cereal type
#N/A	0.5693	0.06583	4	0.1157	168179343	ukb-e-20002_p180_CSA	rs116135844	A	G	0.96498	Non-cancer illness code, self-reported
#N/A	0.5695	-0.0232	4	0.0409	168179343	finn-b-D3_NUTRIANAEMIA	rs116135844	A	G	0.04534	Nutritional anaemias
#N/A	0.5696	-0.1239	4	0.2178	168179343	ukb-e-4825_EAS	rs116135844	A	G	0.98941	Noisy workplace
#N/A	0.57	0.00509815	4	0.0101394	168179343	met-d-S_HDL_PL_pct	rs116135844	A	G	0.044114	Phospholipids to total lipids ratio in small HDL
372510	0.57	-0.000122497	4	0.000215422	168179343	ieu-b-4968	rs116135844	A	G	0.043382	Oropharyngeal cancer
64949	0.57	0.00284518	4	0.00497069	168179343	ukb-b-14977	rs116135844	A	G	0.04319	Bread consumed
461880	0.57	-0.00133783	4	0.00238271	168179343	ukb-b-13352	rs116135844	A	G	0.043488	Vascular/heart problems diagnosed by doctor: None of the above
327563	0.57	-0.00169976	4	0.0029724	168179343	ukb-b-1070	rs116135844	A	G	0.043503	Average weekly fortified wine intake
457547	0.57	-0.000419772	4	0.000736083	168179343	ukb-b-8146	rs116135844	A	G	0.043496	Medication for pain relief, constipation, heartburn: Ranitidine (e.g. Zantac)
64949	0.57	-0.00723219	4	0.0128633	168179343	ukb-b-15945	rs116135844	A	G	0.04319	Pea intake
449419	0.57	0.00148851	4	0.00261398	168179343	ukb-b-9981	rs116135844	A	G	0.043515	Sensitivity / hurt feelings
462572	0.57	0.00105505	4	0.00184452	168179343	ukb-b-18853	rs116135844	A	G	0.043475	Methods of admission to hospital (recoded): Elective admission: Planned
64949	0.57	-0.00342274	4	0.00605869	168179343	ukb-b-18659	rs116135844	A	G	0.04319	Other fruit intake
457547	0.57	0.00104898	4	0.0018398	168179343	ukb-b-7137	rs116135844	A	G	0.043496	Medication for pain relief, constipation, heartburn: Aspirin
#N/A	0.5702	-0.1578	4	0.2779	168179343	finn-b-Q17_OTHER_CONGEN_MALFO_PERIP_VASCULAR_SYSTEM	rs116135844	A	G	0.04531	Other congenital malformations of peripheral vascular system
#N/A	0.5703	-0.1575	4	0.2775	168179343	ukb-e-41253_p7_MID	rs116135844	A	G	0.9759	Inpatient record format
#N/A	0.5706	-0.0359	4	0.0632	168179343	finn-b-O15_HAEMORRH_EARLY_PREG	rs116135844	A	G	0.0459	Haemorrhage in early pregnancy
977323	0.5706	0.0116	4	0.0205	168179343	ebi-a-GCST009541	rs116135844	A	G	#N/A	Heart failure
3669	0.5707	0.05173	4	0.09122	168179343	ebi-a-GCST90001644	rs116135844	A	G	0.0189	B cell %lymphocyte
#N/A	0.5708	-0.02965	4	0.0523	168179343	ukb-e-recode1_CSA	rs116135844	A	G	0.96443	Indirect bilirubin
#N/A	0.5711	0.1266	4	0.2236	168179343	ukb-e-20522_CSA	rs116135844	A	G	0.96866	Been in a confiding relationship as an adult
#N/A	0.5712	-0.0835	4	0.1474	168179343	finn-b-OPER_TOTAL_COLECTOMY	rs116135844	A	G	0.04534	Total colectomy operation
#N/A	0.5714	0.1994	4	0.3523	168179343	ukb-e-1468_p3_MID	rs116135844	A	G	0.97449	Cereal type
#N/A	0.5719	-0.1152	4	0.2039	168179343	finn-b-G6_PARDIPLE	rs116135844	A	G	0.0453	Paraplegia, diplegia of upper limbs
#N/A	0.572	0.1681	4	0.2974	168179343	finn-b-AB1_TRICHOMONIASIS	rs116135844	A	G	0.04536	Trichomoniasis
361194	0.57223	-0.00028648	4	0.000507252	168179343	ukb-d-K42	rs116135844	A	G	0.0437786	Diagnoses - main ICD10: K42 Umbilical hernia
#N/A	0.5723	-0.1604	4	0.2841	168179343	ukb-e-3393_CSA	rs116135844	A	G	0.96328	Hearing aid user
#N/A	0.572499	0.101	4	0.1789	168179343	finn-b-K11_PERIODON_ACUTE	rs116135844	A	G	0.04517	Acute periodontitis
#N/A	0.572499	0.0841	4	0.149	168179343	finn-b-R18_OTHER_GENERAL_SYMPTOMS_SIGNS	rs116135844	A	G	0.04515	Other general symptoms and signs
#N/A	0.5726	-0.0163	4	0.0289	168179343	finn-b-ST19_INJURI_SHOUL_UPPER_ARM	rs116135844	A	G	0.04534	Injuries to the shoulder and upper arm
117763	0.572639	0.00249561	4	0.0044235	168179343	ukb-d-20546_3	rs116135844	A	G	0.043701	Substances taken for depression: Medication prescribed to you (for at least two weeks)
#N/A	0.5729	-0.0171	4	0.0303	168179343	finn-b-H8_HL_SEN_NAS	rs116135844	A	G	0.0454	Sensorineural hearing loss
#N/A	0.573099	0.06311	4	0.112	168179343	ukb-e-23127_MID	rs116135844	A	G	0.97654	Trunk fat percentage
#N/A	0.5732	0.0877	4	0.1556	168179343	finn-b-KRA_PSY_MENTALRET_EXMORE	rs116135844	A	G	0.0453	Mental retardation (more controls excluded)
#N/A	0.573801	-0.2684	4	0.4771	168179343	ukb-e-6159_p8_EAS	rs116135844	A	G	0.9891	Pain type(s) experienced in last month
51427	0.573875	-0.00332222	4	0.00590767	168179343	ukb-d-20079_3	rs116135844	A	G	0.0435718	Day-of-week questionnaire completion requested: Wednesday
2920	0.5739	-0.05521	4	0.09816	168179343	ebi-a-GCST90001889	rs116135844	A	G	0.0188	CD28 on activated & secreting CD4 regulatory T cell
#N/A	0.574101	0.058	4	0.1032	168179343	finn-b-J10_BRONCHIECTASIS	rs116135844	A	G	0.04515	Bronchiectasis
64115	0.5743	0.0073	4	0.013	168179343	ieu-b-4846	rs116135844	A	G	#N/A	LDL cholesterol
#N/A	0.5745	-0.0254	4	0.0452	168179343	finn-b-C3_BREAST_HER2NEG_EXALLC	rs116135844	A	G	0.04571	"Malignant neoplasm of breast, HER2-negative" (all cancers excluded)
#N/A	0.5749	-0.1651	4	0.2945	168179343	finn-b-Q17_UNDES_TESTICLE	rs116135844	A	G	0.04536	Undescended testicle
170494	0.5749	-0.00508572	4	0.00906752	168179343	ebi-a-GCST004609	rs116135844	A	G	0.0457	Monocyte percentage of white cells
#N/A	0.5751	0.021	4	0.0375	168179343	finn-b-C3_OTHER_SKIN	rs116135844	A	G	0.04534	Other malignant neoplasms of skin (=non-melanoma skin cancer)
#N/A	0.5752	-0.0228	4	0.0408	168179343	finn-b-K11_OTHDIG	rs116135844	A	G	0.04534	Other diseases of the digestive system (K11_OTHDIG)
9541	0.575384	0.02	4	0.04	168179343	ebi-a-GCST005067	rs116135844	A	G	#N/A	C-reactive protein levels
#N/A	0.5754	0.1842	4	0.3288	168179343	finn-b-Q17_OTHER_CONGEN_MALFO_INTESTINE	rs116135844	A	G	0.04535	Other congenital malformations of intestine
#N/A	0.5754	-0.06108	4	0.1091	168179343	ukb-e-1518_EAS	rs116135844	A	G	0.9897	Hot drink temperature
3301	0.57544	0.0353	4	0.063	168179343	prot-a-292	rs116135844	A	G	0.04451	Angiopoietin-like protein 8
3301	0.57544	0.0356	4	0.063	168179343	prot-a-2166	rs116135844	A	G	0.04451	Platelet-activating factor acetylhydrolase IB subunit beta
3301	0.57544	-0.0355	4	0.063	168179343	prot-a-2328	rs116135844	A	G	0.04451	Protein O-linked-mannose beta-1,2-N-acetylglucosaminyltransferase 1
3301	0.57544	0.0351	4	0.063	168179343	prot-a-1594	rs116135844	A	G	0.04451	Inositol 1,4,5-trisphosphate receptor-interacting protein-like 1
3301	0.57544	0.0347	4	0.063	168179343	prot-a-2238	rs116135844	A	G	0.04451	p53 and DNA damage-regulated protein 1
3301	0.57544	-0.0353	4	0.063	168179343	prot-a-414	rs116135844	A	G	0.04451	E3 ubiquitin-protein ligase CCNB1IP1
3301	0.57544	-0.0358	4	0.063	168179343	prot-a-2136	rs116135844	A	G	0.04451	2'-5'-oligoadenylate synthase 1
3301	0.57544	-0.0358	4	0.063	168179343	prot-a-1991	rs116135844	A	G	0.04451	N-acetylated-alpha-linked acidic dipeptidase 2
3301	0.57544	0.035	4	0.063	168179343	prot-a-2464	rs116135844	A	G	0.04451	Dihydropteridine reductase
3301	0.57544	0.0352	4	0.063	168179343	prot-a-1537	rs116135844	A	G	0.04451	Interleukin-5 receptor subunit alpha
3301	0.57544	0.0349	4	0.063	168179343	prot-a-1278	rs116135844	A	G	0.04451	Gastrin-releasing peptide
3301	0.57544	0.035	4	0.063	168179343	prot-a-3165	rs116135844	A	G	0.04451	Protein unc-13 homolog A
3301	0.57544	-0.0351	4	0.063	168179343	prot-a-2307	rs116135844	A	G	0.04451	Plexin-A1
3301	0.57544	-0.0357	4	0.063	168179343	prot-a-1201	rs116135844	A	G	0.04451	GDNF family receptor alpha-1
3301	0.57544	-0.035	4	0.063	168179343	prot-a-1092	rs116135844	A	G	0.04451	Fibroblast growth factor 20
3301	0.57544	0.0357	4	0.063	168179343	prot-a-3041	rs116135844	A	G	0.04451	Tumor necrosis factor receptor superfamily member 13B
3301	0.57544	0.035	4	0.063	168179343	prot-a-833	rs116135844	A	G	0.04451	Dermokine
3301	0.57544	0.0349	4	0.063	168179343	prot-a-675	rs116135844	A	G	0.04451	Gamma-crystallin D
3301	0.57544	-0.0357	4	0.063	168179343	prot-a-566	rs116135844	A	G	0.04451	Creatine kinase M-type
3301	0.57544	-0.0349	4	0.063	168179343	prot-a-2811	rs116135844	A	G	0.04451	SPARC-like protein 1
3301	0.57544	0.0348	4	0.063	168179343	prot-a-1321	rs116135844	A	G	0.04451	Hepatoma-derived growth factor-related protein 2
3301	0.57544	0.0359	4	0.063	168179343	prot-a-645	rs116135844	A	G	0.04451	Carboxypeptidase M
3301	0.57544	0.0347	4	0.063	168179343	prot-a-1483	rs116135844	A	G	0.04451	Interleukin-17C
3301	0.57544	-0.0348	4	0.0629	168179343	prot-a-2943	rs116135844	A	G	0.04451	Transcriptional enhancer factor TEF-3
3301	0.57544	0.0356	4	0.063	168179343	prot-a-1007	rs116135844	A	G	0.04451	Prothrombin
3301	0.57544	0.0347	4	0.063	168179343	prot-a-763	rs116135844	A	G	0.04451	Death-associated protein kinase 2
3301	0.57544	-0.0354	4	0.063	168179343	prot-a-2649	rs116135844	A	G	0.04451	Secretagogin
3301	0.57544	0.0349	4	0.063	168179343	prot-a-165	rs116135844	A	G	0.04451	Armadillo repeat-containing protein 5
3301	0.57544	0.0355	4	0.063	168179343	prot-a-3071	rs116135844	A	G	0.04451	Tenascin-X
3301	0.57544	0.0348	4	0.063	168179343	prot-a-2989	rs116135844	A	G	0.04451	Toll-like receptor 2
3301	0.57544	-0.0358	4	0.063	168179343	prot-a-2680	rs116135844	A	G	0.04451	Semaphorin-7A
3301	0.57544	0.0353	4	0.063	168179343	prot-a-2	rs116135844	A	G	0.04451	Lactosylceramide 4-alpha-galactosyltransferase
7916	0.57544	0.0224	4	0.0406	168179343	ubm-a-1421	rs116135844	A	G	0.042788	NET100 0265
7916	0.57544	-0.0229	4	0.0402	168179343	ubm-a-171	rs116135844	A	G	0.042788	IDP SWI T2star right putamen
7916	0.57544	0.0227	4	0.0407	168179343	ubm-a-1502	rs116135844	A	G	0.042788	NET100 0346
7916	0.57544	-0.0207	4	0.0369	168179343	ubm-a-35	rs116135844	A	G	0.042788	IDP T1 FAST ROIs R inf front gyrus parstri
7916	0.57544	0.0208	4	0.0371	168179343	ubm-a-3104	rs116135844	A	G	0.042788	a2009s rh Lat Fis-ant-Vertical thickness
7916	0.57544	0.0232	4	0.0409	168179343	ubm-a-956	rs116135844	A	G	0.042788	NET25 0010
7916	0.57544	0.0229	4	0.0405	168179343	ubm-a-1816	rs116135844	A	G	0.042788	NET100 0660
7916	0.57544	-0.0206	4	0.0369	168179343	ubm-a-618	rs116135844	A	G	0.042788	IDP dMRI TBSS ISOVF Fornix cres+Stria terminalis R
7916	0.57544	0.0227	4	0.0409	168179343	ubm-a-2523	rs116135844	A	G	0.042788	NET100 1367
7916	0.57544	-0.0228	4	0.0407	168179343	ubm-a-1433	rs116135844	A	G	0.042788	NET100 0277
7916	0.57544	-0.0221	4	0.0401	168179343	ubm-a-701	rs116135844	A	G	0.042788	IDP dMRI ProbtrackX MO ptr l
7916	0.57544	-0.0204	4	0.0368	168179343	ubm-a-2689	rs116135844	A	G	0.042788	volume CC Posterior
7916	0.57544	-0.0198	4	0.0353	168179343	ubm-a-3080	rs116135844	A	G	0.042788	a2009s rh G front sup thickness
7916	0.57544	-0.0221	4	0.0396	168179343	ubm-a-303	rs116135844	A	G	0.042788	IDP dMRI TBSS MO Inferior cerebellar peduncle L
7916	0.57544	0.0229	4	0.0406	168179343	ubm-a-2314	rs116135844	A	G	0.042788	NET100 1158
7916	0.57544	0.0201	4	0.0356	168179343	ubm-a-945	rs116135844	A	G	0.042788	NODEamps100 0054
7916	0.57544	-0.0219	4	0.0391	168179343	ubm-a-228	rs116135844	A	G	0.042788	IDP dMRI TBSS FA External capsule R
7916	0.57544	0.0226	4	0.0404	168179343	ubm-a-183	rs116135844	A	G	0.042788	IDP tfMRI 90th-percentile zstat shapes
7916	0.57544	-0.0224	4	0.04	168179343	ubm-a-1912	rs116135844	A	G	0.042788	NET100 0756
7916	0.57544	0.023	4	0.0409	168179343	ubm-a-1463	rs116135844	A	G	0.042788	NET100 0307
7916	0.57544	0.0163	4	0.0287	168179343	ubm-a-2770	rs116135844	A	G	0.042788	a2009s lh G orbital area
7916	0.57544	0.0232	4	0.041	168179343	ubm-a-2461	rs116135844	A	G	0.042788	NET100 1305
7916	0.57544	-0.023	4	0.0411	168179343	ubm-a-2439	rs116135844	A	G	0.042788	NET100 1283
7916	0.57544	-0.023	4	0.041	168179343	ubm-a-1155	rs116135844	A	G	0.042788	NET25 0209
7916	0.57544	0.0227	4	0.0408	168179343	ubm-a-1253	rs116135844	A	G	0.042788	NET100 0097
7916	0.57544	0.0207	4	0.0376	168179343	ubm-a-3022	rs116135844	A	G	0.042788	a2009s lh S orbital-H Shaped thickness
7916	0.57544	0.0209	4	0.0371	168179343	ubm-a-3037	rs116135844	A	G	0.042788	DKTatlas rh fusiform thickness
7916	0.57544	0.0228	4	0.0409	168179343	ubm-a-2579	rs116135844	A	G	0.042788	NET100 1423
7916	0.57544	0.0225	4	0.0406	168179343	ubm-a-2408	rs116135844	A	G	0.042788	NET100 1252
7916	0.57544	0.0226	4	0.0409	168179343	ubm-a-1326	rs116135844	A	G	0.042788	NET100 0170
7916	0.57544	0.022	4	0.0391	168179343	ubm-a-785	rs116135844	A	G	0.042788	IDP dMRI ProbtrackX L3 slf r
7916	0.57544	0.0231	4	0.0408	168179343	ubm-a-2041	rs116135844	A	G	0.042788	NET100 0885
7916	0.57544	0.0227	4	0.0409	168179343	ubm-a-1703	rs116135844	A	G	0.042788	NET100 0547
7916	0.57544	-0.0207	4	0.0375	168179343	ubm-a-3127	rs116135844	A	G	0.042788	a2009s rh S orbital med-olfact thickness
7916	0.57544	0.0233	4	0.041	168179343	ubm-a-2323	rs116135844	A	G	0.042788	NET100 1167
7916	0.57544	-0.0226	4	0.0404	168179343	ubm-a-661	rs116135844	A	G	0.042788	IDP dMRI ProbtrackX MD cgh l
7916	0.57544	0.0223	4	0.0398	168179343	ubm-a-1723	rs116135844	A	G	0.042788	NET100 0567
7916	0.57544	-0.0228	4	0.0407	168179343	ubm-a-1374	rs116135844	A	G	0.042788	NET100 0218
7916	0.57544	0.0227	4	0.0405	168179343	ubm-a-2055	rs116135844	A	G	0.042788	NET100 0899
7916	0.57544	-0.0231	4	0.041	168179343	ubm-a-1029	rs116135844	A	G	0.042788	NET25 0083
7916	0.57544	0.0205	4	0.0366	168179343	ubm-a-2712	rs116135844	A	G	0.042788	volume rhSurfaceHoles
7916	0.57544	-0.0158	4	0.0287	168179343	ubm-a-2727	rs116135844	A	G	0.042788	DKTatlas lh middletemporal area
#N/A	0.5755	-0.1652	4	0.2951	168179343	ukb-e-594_CSA	rs116135844	A	G	0.96407	Urinary calculus
#N/A	0.5756	-0.02673	4	0.04773	168179343	ukb-e-30280_CSA	rs116135844	A	G	0.96449	Immature reticulocyte fraction
#N/A	0.5757	-0.0905	4	0.1618	168179343	finn-b-K11_OESOBST	rs116135844	A	G	0.04535	Oesophageal obstruction
3437	0.575999	-0.05228	4	0.09349	168179343	ebi-a-GCST90001505	rs116135844	A	G	0.0192	CD25++ CD4+ T cell %CD4+ T cell
#N/A	0.575999	-0.03563	4	0.06371	168179343	ukb-e-4244_CSA	rs116135844	A	G	0.96304	Mean signal-to-noise ratio (SNR), (right)
18805	0.5761	0.0149	4	0.0267	168179343	ebi-a-GCST005350	rs116135844	A	G	0.0509	Total body bone mineral density (age 45-60)
337199	0.576111	7.36651e-05	4	0.000131762	168179343	ukb-a-517	rs116135844	A	G	0.0458957	Diagnoses - main ICD10: B37 Candidiasis
#N/A	0.5765	-0.0653	4	0.1169	168179343	finn-b-AB1_RESP_TUBERCU	rs116135844	A	G	0.04534	Respiratry tuberculosis
#N/A	0.5766	0.021	4	0.0376	168179343	finn-b-M13_ARTHROSIS_OTH	rs116135844	A	G	0.04501	Other arthrosis
#N/A	0.5771	0.05532	4	0.0992	168179343	ukb-e-680_p3_CSA	rs116135844	A	G	0.9651	Own or rent accommodation lived in
337199	0.577259	0.000483154	4	0.00086681	168179343	ukb-a-578	rs116135844	A	G	0.0458957	Diagnoses - main ICD10: N92 Excessive frequent and irregular menstruation
#N/A	0.5777	-0.1399	4	0.2513	168179343	ukb-e-Z90_CSA	rs116135844	A	G	0.96418	Z90 Acquired absence of organs, not elsewhere classified
#N/A	0.5777	0.1197	4	0.2149	168179343	ukb-e-recode453_CSA	rs116135844	A	G	0.96451	NA
#N/A	0.577801	-0.0702	4	0.1262	168179343	finn-b-L12_NAIL_INGROW	rs116135844	A	G	0.0453	Ingrowing nail
#N/A	0.578	-0.065	4	0.1168	168179343	finn-b-TBC_RESP	rs116135844	A	G	0.04534	Respiratory tuberculosis
3620	0.578	0.04877	4	0.08766	168179343	ebi-a-GCST90001979	rs116135844	A	G	0.0206	CD16 on CD14- CD16+ monocyte
#N/A	0.578699	0.0977	4	0.1759	168179343	ukb-e-2814_CSA	rs116135844	A	G	0.96541	Ever used hormone-replacement therapy (HRT)
#N/A	0.578901	-0.0216	4	0.039	168179343	finn-b-O15_OEDEM_PROTUR_HYPERT	rs116135844	A	G	0.04583	Oedema, proteinuria and hypertensive disorders in pregnancy, childbirth and the puerperium
#N/A	0.578901	-0.109	4	0.1963	168179343	ukb-e-recode254_CSA	rs116135844	A	G	0.9643	NA
#N/A	0.578901	-0.109	4	0.1963	168179343	ukb-e-recode123_CSA	rs116135844	A	G	0.9643	NA
#N/A	0.579001	0.05214	4	0.09397	168179343	ukb-e-102040_CSA	rs116135844	A	G	0.96257	Indian snacks intake
#N/A	0.579101	0.0208	4	0.0375	168179343	finn-b-C3_SKIN	rs116135844	A	G	0.04534	Malignant neoplasm of skin
#N/A	0.579301	-0.0755	4	0.1362	168179343	finn-b-C3_MENINGES_EXALLC	rs116135844	A	G	0.04525	Malignant neoplasm of meninges (all cancers excluded)
2912	0.5798	0.05654	4	0.1021	168179343	ebi-a-GCST90002056	rs116135844	A	G	0.0187	CD8 on Effector Memory CD8+ T cell
#N/A	0.58	0.00580053	4	0.0105137	168179343	met-d-Glucose	rs116135844	A	G	0.044112	Glucose
#N/A	0.58	0.00437017	4	0.010135	168179343	met-d-DHA	rs116135844	A	G	0.044104	Docosahexaenoic acid
#N/A	0.58	0.00634498	4	0.0103288	168179343	met-d-ApoB_by_ApoA1	rs116135844	A	G	0.044114	Ratio of apolipoprotein B to apolipoprotein A1
372855	0.58	-0.000155509	4	0.000280352	168179343	ieu-b-4962	rs116135844	A	G	0.043381	Oral and oropharyngeal cancer
14283	0.58	0.0168331	4	0.0301335	168179343	ukb-b-18436	rs116135844	A	G	0.04242	Age asthma diagnosed by doctor
454854	0.58	0.00181526	4	0.00325422	168179343	ukb-b-20531	rs116135844	A	G	0.043494	Leg fat percentage (right)
40613	0.58	0.00959259	4	0.0174083	168179343	ukb-b-11364	rs116135844	A	G	0.042493	Heel bone mineral density (BMD), manual entry
64949	0.58	-0.00153243	4	0.0027915	168179343	ukb-b-6500	rs116135844	A	G	0.04319	Pancake intake
462933	0.58	0.000684478	4	0.0012482	168179343	ukb-b-14960	rs116135844	A	G	0.043484	Treatment/medication code: omeprazole
461369	0.58	0.00134743	4	0.00243882	168179343	ukb-b-5076	rs116135844	A	G	0.043489	Leisure/social activities: None of the above
426240	0.58	-0.00123832	4	0.00220912	168179343	ukb-b-12477	rs116135844	A	G	0.043486	Illnesses of mother: Heart disease
113410	0.58	-0.00595327	4	0.010709	168179343	ukb-b-14303	rs116135844	A	G	0.043151	Values entered
64941	0.58	-0.00501027	4	0.00913869	168179343	ukb-b-5277	rs116135844	A	G	0.043195	Baguette intake
#N/A	0.5801	0.1638	4	0.296	168179343	ukb-e-20107_p6_CSA	rs116135844	A	G	0.96358	Illnesses of father
#N/A	0.5802	-0.02329	4	0.04211	168179343	ukb-e-100440_CSA	rs116135844	A	G	0.96257	Other tea intake
2850	0.580301	-0.05785	4	0.1046	168179343	ebi-a-GCST90001966	rs116135844	A	G	0.0188	FSC-A on granulocyte
#N/A	0.5805	0.02494	4	0.04514	168179343	ukb-e-1628_CSA	rs116135844	A	G	0.96274	Alcohol intake versus 10 years previously
89866	0.580546	0.00152371	4	0.0027574	168179343	ukb-d-22601_42153302	rs116135844	A	G	0.0437674	Job coding: all other personal assistants and secretaries
3653	0.5806	0.04954	4	0.08966	168179343	ebi-a-GCST90001642	rs116135844	A	G	0.019	B cell Absolute Count
336330	0.580612	0.00170691	4	0.00308949	168179343	ukb-a-310	rs116135844	A	G	0.0458957	Taking other prescription medications
54608	0.580673	-0.00166366	4	0.00301167	168179343	ukb-d-6070_7	rs116135844	A	G	0.0440529	OCT measured (right): Not performed - other reason
3657	0.5807	-0.04921	4	0.0891	168179343	ebi-a-GCST90001712	rs116135844	A	G	0.0204	BAFF-R on IgD- CD38- B cell
#N/A	0.580801	-0.0928	4	0.168	168179343	finn-b-M13_BONEDISNAS	rs116135844	A	G	0.04533	Other specified/unspecified disorders of bone/cartilage
#N/A	0.580899	0.1138	4	0.2062	168179343	finn-b-ST19_BURN_CORROSION_SHOUL_UPPER_LIMB_WRIST_HAND	rs116135844	A	G	0.0453	Burn and corrosion of shoulder and upper limb, except wrist and hand
#N/A	0.580899	0.2054	4	0.372	168179343	finn-b-M13_POLNODOSA	rs116135844	A	G	0.04529	Polyarteritis nodosa
#N/A	0.5811	0.1437	4	0.2605	168179343	ukb-e-5276_EAS	rs116135844	A	G	0.98866	Index of best refractometry result (left)
#N/A	0.581201	0.0143	4	0.0259	168179343	finn-b-E4_HYTHYNAS	rs116135844	A	G	0.04536	Hypothyroidism, other/unspecified
#N/A	0.5813	0.09271	4	0.1681	168179343	ukb-e-Z82_CSA	rs116135844	A	G	0.96459	Z82 Family history of certain disabilities and chronic diseases leading to disablement
#N/A	0.5813	-0.02715	4	0.04924	168179343	ukb-e-30860_CSA	rs116135844	A	G	0.96569	Total protein
337159	0.581427	-0.000298254	4	0.000541	168179343	ukb-a-113	rs116135844	A	G	0.0458957	Non-cancer illness code self-reported: arthritis (nos)
1247	0.5817	-0.0836	4	0.1517	168179343	ebi-a-GCST90001881	rs116135844	A	G	0.0192	HVEM on CD8+ T cell
#N/A	0.5817	0.01437	4	0.02608	168179343	ukb-e-1309_CSA	rs116135844	A	G	0.96434	Fresh fruit intake
#N/A	0.5822	0.1892	4	0.344	168179343	finn-b-M13_ANKLEFOOT	rs116135844	A	G	0.04489	Other acquired deformities of ankle and foot
#N/A	0.5822	0.1027	4	0.1866	168179343	ukb-e-4079_EAS	rs116135844	A	G	0.98971	Diastolic blood pressure, automated reading
#N/A	0.5823	-0.1329	4	0.2416	168179343	finn-b-J10_EPIGLOTTITIS	rs116135844	A	G	0.04559	Acute epiglottitis
#N/A	0.5824	0.2362	4	0.4296	168179343	ukb-e-2844_EAS	rs116135844	A	G	0.98958	Had other major operations
#N/A	0.5825	-0.04432	4	0.08062	168179343	ukb-e-100210_CSA	rs116135844	A	G	0.96257	Pure fruit/vegetable juice intake
2906	0.582504	0.0186657	4	0.0339503	168179343	ukb-d-20113_100	rs116135844	A	G	0.0421737	Illnesses of adopted mother: None of the above (group 1)
21551	0.582852	-0.013745	4	0.024668	168179343	met-c-882	rs116135844	A	G	0.051114	Free cholesterol in large LDL
#N/A	0.5829	0.07766	4	0.1414	168179343	ukb-e-4979_CSA	rs116135844	A	G	0.96195	FI5 : family relationship calculation
13702	0.583163	-0.443346	4	0.807889	168179343	ebi-a-GCST008042	rs116135844	A	G	0.0211574	PR interval
#N/A	0.583201	-0.03483	4	0.06346	168179343	ukb-e-5112_CSA	rs116135844	A	G	0.96645	3mm cylindrical power angle (left)
#N/A	0.5837	0.07815	4	0.1426	168179343	ukb-e-24022_MID	rs116135844	A	G	0.9766	Average night-time sound level of noise pollution
110118	0.583713	0.00435073	4	0.0079397	168179343	ukb-a-371	rs116135844	A	G	0.0458957	Friendships satisfaction
#N/A	0.5838	-0.1234	4	0.2252	168179343	finn-b-R18_OTHER_ABNORMAL_IMMUNOL_FINDI_SERUM	rs116135844	A	G	0.04542	Other abnormal immunological findings in serum
#N/A	0.5838	0.07815	4	0.1426	168179343	ukb-e-24020_MID	rs116135844	A	G	0.9766	Average daytime sound level of noise pollution
#N/A	0.583899	-0.07042	4	0.1286	168179343	ukb-e-30830_MID	rs116135844	A	G	0.97802	SHBG
361194	0.583996	0.000203516	4	0.000371679	168179343	ukb-d-HEARTFAIL	rs116135844	A	G	0.0437786	Heart failure
361194	0.583996	0.000203516	4	0.000371679	168179343	ukb-d-I9_HEARTFAIL_NS	rs116135844	A	G	0.0437786	Heart failure, not strict
361194	0.583996	0.000203516	4	0.000371679	168179343	ukb-d-I9_HEARTFAIL	rs116135844	A	G	0.0437786	Heart failure,strict
12110	0.584145	0.0087086	4	0.0159104	168179343	ukb-d-3859_5	rs116135844	A	G	0.0443288	Reason former drinker stopped drinking alcohol: Other reason
#N/A	0.584201	0.0229	4	0.0419	168179343	finn-b-R18_MOUTH_BREAT	rs116135844	A	G	0.0453	Mouth breathing
#N/A	0.584201	-0.07206	4	0.1317	168179343	ukb-e-30840_MID	rs116135844	A	G	0.97687	Total bilirubin
21547	0.584537	-0.013619	4	0.024673	168179343	met-c-909	rs116135844	A	G	0.051115	Total cholesterol in medium VLDL
89866	0.584746	-0.000712537	4	0.00130389	168179343	ukb-d-22601_42163303	rs116135844	A	G	0.0437674	Job coding: receptionist, doctor's/dental receptionist
361194	0.584797	0.000397064	4	0.000726702	168179343	ukb-d-G6_EPIPAROX	rs116135844	A	G	0.0437786	Episodal and paroxysmal disorders
#N/A	0.585	0.0637	4	0.1167	168179343	finn-b-M13_CALCIFICTEND	rs116135844	A	G	0.04523	Calcific tendinitis of shoulder
#N/A	0.5851	0.0242	4	0.0444	168179343	finn-b-I9_HEARTFAIL_AND_CHD	rs116135844	A	G	0.04521	NA
3437	0.5851	-0.04706	4	0.08619	168179343	ebi-a-GCST90001482	rs116135844	A	G	0.0192	Resting CD4 regulatory T cell %CD4+ T cell
#N/A	0.5851	-0.02817	4	0.0516	168179343	ukb-e-1349_CSA	rs116135844	A	G	0.9645	Processed meat intake
#N/A	0.5851	-0.1932	4	0.3538	168179343	ukb-e-6139_p2_MID	rs116135844	A	G	0.97527	Gas or solid-fuel cooking/heating
91149	0.585125	-0.000834514	4	0.00152865	168179343	ukb-d-22617_4131	rs116135844	A	G	0.0437604	Job SOC coding: Filing and other records assistants/clerks
#N/A	0.5852	-0.034	4	0.0622	168179343	finn-b-DM_NEPHROPATHY	rs116135844	A	G	0.04534	Diabetic nephropathy
10817	0.585222	-0.0183609	4	0.0336411	168179343	ukb-d-12336_irnt	rs116135844	A	G	0.0445011	Ventricular rate
#N/A	0.5855	0.3196	4	0.586	168179343	ukb-e-6179_p4_EAS	rs116135844	A	G	0.98975	Mineral and other dietary supplements
#N/A	0.5857	-0.1544	4	0.2833	168179343	finn-b-AD_U	rs116135844	A	G	0.0453	Alzheimer<c3><95>s disease (undefined)
#N/A	0.5857	-0.06167	4	0.1131	168179343	ukb-e-100013_CSA	rs116135844	A	G	0.96257	Vitamin B12
#N/A	0.5857	0.07752	4	0.1422	168179343	ukb-e-24023_MID	rs116135844	A	G	0.9766	Average 16-hour sound level of noise pollution
3162	0.5858	-0.05249	4	0.09633	168179343	ebi-a-GCST90001680	rs116135844	A	G	0.019	CD25++ CD8+ T cell %CD8+ T cell
#N/A	0.585901	-0.1535	4	0.2818	168179343	ukb-e-2754_EAS	rs116135844	A	G	0.98869	Age at first live birth
110290	0.586052	0.00528144	4	0.00969841	168179343	ukb-a-370	rs116135844	A	G	0.0458957	Family relationship satisfaction
#N/A	0.5861	-0.0311	4	0.057	168179343	finn-b-M13_FIBROBLASTIC	rs116135844	A	G	0.04516	Fibroblastic disorders
#N/A	0.5861	0.03992	4	0.07332	168179343	ukb-e-1220_MID	rs116135844	A	G	0.97547	Daytime dozing / sleeping (narcolepsy)
361194	0.586196	-0.000173772	4	0.000319225	168179343	ukb-d-O63	rs116135844	A	G	0.0437786	Diagnoses - main ICD10: O63 Long labour
982	0.58631	0.06419	4	0.11796	168179343	ebi-a-GCST90000450	rs116135844	A	G	#N/A	CD244 levels
#N/A	0.5864	-0.024	4	0.0441	168179343	finn-b-C3_BREAST_HER2NEG	rs116135844	A	G	0.04583	Malignant neoplasm of breast, HER2-negative
#N/A	0.5866	-0.0341	4	0.0627	168179343	finn-b-DM_NEPHROPATHY_EXMORE	rs116135844	A	G	0.04537	Diabetic nephropathy (more controls excluded)
#N/A	0.5872	-0.0444	4	0.08179	168179343	ukb-e-6038_CSA	rs116135844	A	G	0.96603	Number of trend entries
#N/A	0.5874	-0.05283	4	0.09737	168179343	ukb-e-6179_p2_CSA	rs116135844	A	G	0.9629	Mineral and other dietary supplements
#N/A	0.5875	-0.05627	4	0.1037	168179343	ukb-e-1289_MID	rs116135844	A	G	0.97473	Cooked vegetable intake
303009	0.587588	0.00174627	4	0.00321991	168179343	ukb-d-1150_2	rs116135844	A	G	0.0438049	Usual side of head for mobile phone use: Right
#N/A	0.5876	0.01797	4	0.03315	168179343	ukb-e-23109_CSA	rs116135844	A	G	0.9643	Impedance of arm (right)
#N/A	0.587801	0.06324	4	0.1167	168179343	ukb-e-41200_p307_CSA	rs116135844	A	G	0.965	Operative procedures - main OPCS4
#N/A	0.587899	0.06511	4	0.1202	168179343	ukb-e-30520_MID	rs116135844	A	G	0.97571	Potassium in urine
#N/A	0.588	-0.0602	4	0.1111	168179343	ukb-e-30700_MID	rs116135844	A	G	0.97698	Creatinine
#N/A	0.5881	0.0439	4	0.081	168179343	finn-b-I9_HYPOTE_EXNONE	rs116135844	A	G	0.04534	Hypotension (no controls excluded)
184305	0.588172	-0.012907	4	0.0238362	168179343	ieu-a-7	rs116135844	A	G	0.055247	Coronary heart disease
42457	0.588172	-0.012907	4	0.0238362	168179343	ebi-a-GCST003116	rs116135844	A	G	0.055247	Coronary artery disease
#N/A	0.5884	0.07703	4	0.1423	168179343	ukb-e-24021_MID	rs116135844	A	G	0.9766	Average evening sound level of noise pollution
3410	0.588499	0.05196	4	0.09604	168179343	ebi-a-GCST90001465	rs116135844	A	G	0.0192	CD86+ myeloid Dendritic Cell %Dendritic Cell
#N/A	0.588499	-0.07731	4	0.1429	168179343	ukb-e-30860_MID	rs116135844	A	G	0.9779	Total protein
#N/A	0.588499	0.01911	4	0.03532	168179343	ukb-e-3062_CSA	rs116135844	A	G	0.96436	Forced vital capacity (FVC)
#N/A	0.5886	-0.353	4	0.6526	168179343	ukb-e-4957_EAS	rs116135844	A	G	0.9858	FI3 : word interpolation
#N/A	0.5886	0.06855	4	0.1267	168179343	ukb-e-MAP_p2_MID	rs116135844	A	G	0.9764	Mean arterial pressure, automated reading, adjusted by medication
#N/A	0.5887	-0.06822	4	0.1261	168179343	ukb-e-100002_CSA	rs116135844	A	G	0.96257	Energy
#N/A	0.588831	-0.0334271	4	0.061836	168179343	ieu-b-4901	rs116135844	A	G	0.043762	Anti-Epstein-Barr virus IgG levels
3301	0.588844	-0.0341	4	0.063	168179343	prot-a-725	rs116135844	A	G	0.04451	Cathepsin H
3301	0.588844	0.0336	4	0.063	168179343	prot-a-1061	rs116135844	A	G	0.04451	Fatty acid hydroxylase domain-containing protein 2
3301	0.588844	0.0336	4	0.063	168179343	prot-a-1318	rs116135844	A	G	0.04451	Hydroxycarboxylic acid receptor 2
3301	0.588844	-0.0338	4	0.063	168179343	prot-a-2920	rs116135844	A	G	0.04451	Protachykinin-1
3301	0.588844	0.0341	4	0.0629	168179343	prot-a-1863	rs116135844	A	G	0.04451	Mannose-binding protein C
3301	0.588844	0.0337	4	0.063	168179343	prot-a-2929	rs116135844	A	G	0.04451	Tax1-binding protein 3
3301	0.588844	0.0343	4	0.063	168179343	prot-a-845	rs116135844	A	G	0.04451	DnaJ homolog subfamily C member 17
3301	0.588844	-0.0334	4	0.063	168179343	prot-a-3236	rs116135844	A	G	0.04451	Lymphotactin
3301	0.588844	0.0345	4	0.063	168179343	prot-a-2446	rs116135844	A	G	0.04451	Receptor-type tyrosine-protein phosphatase eta
3301	0.588844	-0.0337	4	0.063	168179343	prot-a-522	rs116135844	A	G	0.04451	Complement factor H-related protein 5
3301	0.588844	-0.0346	4	0.063	168179343	prot-a-233	rs116135844	A	G	0.04451	B-cell receptor-associated protein 29
3301	0.588844	-0.0345	4	0.063	168179343	prot-a-1110	rs116135844	A	G	0.04451	Vascular endothelial growth factor D
3301	0.588844	0.0336	4	0.063	168179343	prot-a-3269	rs116135844	A	G	0.04451	Zinc finger protein 334
3301	0.588844	-0.0346	4	0.063	168179343	prot-a-898	rs116135844	A	G	0.04451	Ephrin-A3
3301	0.588844	-0.0339	4	0.063	168179343	prot-a-2651	rs116135844	A	G	0.04451	Polycomb protein SCMH1
3301	0.588844	0.034	4	0.063	168179343	prot-a-2045	rs116135844	A	G	0.04451	Neugrin
3301	0.588844	-0.0342	4	0.063	168179343	prot-a-740	rs116135844	A	G	0.04451	Stromal cell-derived factor 1
3301	0.588844	0.0336	4	0.0629	168179343	prot-a-3158	rs116135844	A	G	0.04451	UDP-glucuronosyltransferase 2A1
3301	0.588844	0.0346	4	0.063	168179343	prot-a-1266	rs116135844	A	G	0.04451	GRAM domain-containing protein 1C
3301	0.588844	-0.0337	4	0.063	168179343	prot-a-1987	rs116135844	A	G	0.04451	Myeloid zinc finger 1
3301	0.588844	0.0336	4	0.063	168179343	prot-a-1107	rs116135844	A	G	0.04451	Bis(5'-adenosyl)-triphosphatase
3301	0.588844	0.0341	4	0.063	168179343	prot-a-2287	rs116135844	A	G	0.04451	Putative inactive group IIC secretory phospholipase A2
3301	0.588844	-0.0338	4	0.063	168179343	prot-a-3039	rs116135844	A	G	0.04451	Tumor necrosis factor receptor superfamily member 11B
3301	0.588844	0.0344	4	0.063	168179343	prot-a-2258	rs116135844	A	G	0.04451	Phosphoglucomutase-1
3301	0.588844	0.0335	4	0.063	168179343	prot-a-1911	rs116135844	A	G	0.04451	Stromelysin-2
3301	0.588844	-0.034	4	0.063	168179343	prot-a-956	rs116135844	A	G	0.04451	Ephrin type-A receptor 1
3301	0.588844	0.0334	4	0.063	168179343	prot-a-2790	rs116135844	A	G	0.04451	Alpha-synuclein
3301	0.588844	-0.0336	4	0.063	168179343	prot-a-2137	rs116135844	A	G	0.04451	Ornithine decarboxylase antizyme 1
3301	0.588844	0.0341	4	0.063	168179343	prot-a-421	rs116135844	A	G	0.04451	Antigen-presenting glycoprotein CD1d
3301	0.588844	0.034	4	0.063	168179343	prot-a-1702	rs116135844	A	G	0.04451	Linker for activation of T-cells family member 2
3301	0.588844	0.0343	4	0.063	168179343	prot-a-677	rs116135844	A	G	0.04451	Putative chondrosarcoma-associated gene 1 protein
3301	0.588844	-0.0335	4	0.063	168179343	prot-a-2144	rs116135844	A	G	0.04451	Olfactomedin-like protein 3
3301	0.588844	-0.0345	4	0.063	168179343	prot-a-2998	rs116135844	A	G	0.04451	Transmembrane protein 132B
3301	0.588844	-0.0345	4	0.063	168179343	prot-a-707	rs116135844	A	G	0.04451	Cancer/testis antigen 55
3301	0.588844	-0.0342	4	0.063	168179343	prot-a-2818	rs116135844	A	G	0.04451	Serine protease inhibitor Kazal-type 2
3301	0.588844	-0.0341	4	0.063	168179343	prot-a-655	rs116135844	A	G	0.04451	CREB-binding protein
3301	0.588844	-0.0342	4	0.063	168179343	prot-a-2203	rs116135844	A	G	0.04451	Protocadherin beta-1
3301	0.588844	0.0342	4	0.063	168179343	prot-a-2601	rs116135844	A	G	0.04451	Ribonucleoside-diphosphate reductase large subunit
3301	0.588844	-0.0335	4	0.063	168179343	prot-a-19	rs116135844	A	G	0.04451	Lysosomal acid phosphatase
3301	0.588844	0.0335	4	0.063	168179343	prot-a-1660	rs116135844	A	G	0.04451	Kallikrein-15
3301	0.588844	0.034	4	0.063	168179343	prot-a-2503	rs116135844	A	G	0.04451	RNA-binding protein 24
3301	0.588844	-0.0335	4	0.063	168179343	prot-a-2536	rs116135844	A	G	0.04451	Regulator of G-protein signaling 19
3301	0.588844	-0.0335	4	0.063	168179343	prot-a-703	rs116135844	A	G	0.04451	Cystatin-M
3301	0.588844	-0.0341	4	0.063	168179343	prot-a-2556	rs116135844	A	G	0.04451	Ribonuclease 4
3301	0.588844	0.0341	4	0.063	168179343	prot-a-506	rs116135844	A	G	0.04451	Adenosine deaminase CECR1
7916	0.588844	-0.0224	4	0.0411	168179343	ubm-a-1809	rs116135844	A	G	0.042788	NET100 0653
7916	0.588844	0.0222	4	0.041	168179343	ubm-a-1084	rs116135844	A	G	0.042788	NET25 0138
7916	0.588844	0.0207	4	0.0377	168179343	ubm-a-468	rs116135844	A	G	0.042788	IDP dMRI TBSS L3 External capsule R
7916	0.588844	0.0199	4	0.0363	168179343	ubm-a-2972	rs116135844	A	G	0.042788	a2009s lh G front inf-Triangul thickness
7916	0.588844	0.022	4	0.0403	168179343	ubm-a-2295	rs116135844	A	G	0.042788	NET100 1139
7916	0.588844	-0.0223	4	0.041	168179343	ubm-a-2294	rs116135844	A	G	0.042788	NET100 1138
7916	0.588844	0.022	4	0.0406	168179343	ubm-a-2515	rs116135844	A	G	0.042788	NET100 1359
7916	0.588844	-0.0184	4	0.0339	168179343	ubm-a-2915	rs116135844	A	G	0.042788	a2009s rh S orbital med-olfact area
7916	0.588844	-0.021	4	0.0387	168179343	ubm-a-518	rs116135844	A	G	0.042788	IDP dMRI TBSS ICVF Cingulum cingulate gyrus R
7916	0.588844	0.0194	4	0.0363	168179343	ubm-a-2709	rs116135844	A	G	0.042788	volume BrainSegVol-to-eTIV
7916	0.588844	0.0221	4	0.0408	168179343	ubm-a-2602	rs116135844	A	G	0.042788	NET100 1446
7916	0.588844	-0.0214	4	0.0389	168179343	ubm-a-432	rs116135844	A	G	0.042788	IDP dMRI TBSS L2 Uncinate fasciculus R
7916	0.588844	-0.0195	4	0.0359	168179343	ubm-a-234	rs116135844	A	G	0.042788	IDP dMRI TBSS FA Fornix cres+Stria terminalis R
7916	0.588844	0.0179	4	0.0335	168179343	ubm-a-2657	rs116135844	A	G	0.042788	volume Left-Inf-Lat-Vent
7916	0.588844	-0.0222	4	0.0406	168179343	ubm-a-1952	rs116135844	A	G	0.042788	NET100 0796
7916	0.588844	-0.0224	4	0.0409	168179343	ubm-a-306	rs116135844	A	G	0.042788	IDP dMRI TBSS MO Cerebral peduncle R
7916	0.588844	0.0217	4	0.0408	168179343	ubm-a-1818	rs116135844	A	G	0.042788	NET100 0662
7916	0.588844	0.0217	4	0.0407	168179343	ubm-a-2083	rs116135844	A	G	0.042788	NET100 0927
7916	0.588844	-0.021	4	0.0387	168179343	ubm-a-467	rs116135844	A	G	0.042788	IDP dMRI TBSS L3 Sagittal stratum L
7916	0.588844	-0.0214	4	0.0391	168179343	ubm-a-617	rs116135844	A	G	0.042788	IDP dMRI TBSS ISOVF Cingulum hippocampus L
7916	0.588844	0.0223	4	0.0409	168179343	ubm-a-2285	rs116135844	A	G	0.042788	NET100 1129
7916	0.588844	-0.0217	4	0.0406	168179343	ubm-a-1822	rs116135844	A	G	0.042788	NET100 0666
7916	0.588844	-0.0223	4	0.0405	168179343	ubm-a-1192	rs116135844	A	G	0.042788	NET100 0036
7916	0.588844	0.022	4	0.0407	168179343	ubm-a-1110	rs116135844	A	G	0.042788	NET25 0164
7916	0.588844	0.0213	4	0.04	168179343	ubm-a-555	rs116135844	A	G	0.042788	IDP dMRI TBSS OD Anterior corona radiata L
7916	0.588844	0.0221	4	0.0408	168179343	ubm-a-1705	rs116135844	A	G	0.042788	NET100 0549
7916	0.588844	0.0207	4	0.0386	168179343	ubm-a-928	rs116135844	A	G	0.042788	NODEamps100 0037
7916	0.588844	0.0198	4	0.036	168179343	ubm-a-270	rs116135844	A	G	0.042788	IDP dMRI TBSS MD Posterior corona radiata R
7916	0.588844	-0.0212	4	0.0391	168179343	ubm-a-368	rs116135844	A	G	0.042788	IDP dMRI TBSS L1 Posterior thalamic radiation R
7916	0.588844	0.0193	4	0.0356	168179343	ubm-a-738	rs116135844	A	G	0.042788	IDP dMRI ProbtrackX L2 atr l
7916	0.588844	0.0205	4	0.0375	168179343	ubm-a-893	rs116135844	A	G	0.042788	NODEamps100 0002
7916	0.588844	0.0216	4	0.0405	168179343	ubm-a-1544	rs116135844	A	G	0.042788	NET100 0388
7916	0.588844	0.0217	4	0.0407	168179343	ubm-a-2520	rs116135844	A	G	0.042788	NET100 1364
7916	0.588844	0.0181	4	0.0337	168179343	ubm-a-2873	rs116135844	A	G	0.042788	a2009s rh G oc-temp lat-fusifor area
7916	0.588844	-0.022	4	0.0411	168179343	ubm-a-172	rs116135844	A	G	0.042788	IDP SWI T2star left pallidum
7916	0.588844	0.0225	4	0.041	168179343	ubm-a-2039	rs116135844	A	G	0.042788	NET100 0883
7916	0.588844	-0.0208	4	0.038	168179343	ubm-a-3083	rs116135844	A	G	0.042788	a2009s rh G occipital middle thickness
7916	0.588844	0.0224	4	0.0409	168179343	ubm-a-1715	rs116135844	A	G	0.042788	NET100 0559
7916	0.588844	-0.0212	4	0.0395	168179343	ubm-a-577	rs116135844	A	G	0.042788	IDP dMRI TBSS OD Uncinate fasciculus L
7916	0.588844	-0.0172	4	0.0315	168179343	ubm-a-2856	rs116135844	A	G	0.042788	a2009s rh G&S subcentral area
7916	0.588844	0.0221	4	0.0405	168179343	ubm-a-1061	rs116135844	A	G	0.042788	NET25 0115
7916	0.588844	0.0193	4	0.036	168179343	ubm-a-461	rs116135844	A	G	0.042788	IDP dMRI TBSS L3 Superior corona radiata L
7916	0.588844	0.0187	4	0.0341	168179343	ubm-a-263	rs116135844	A	G	0.042788	IDP dMRI TBSS MD Posterior limb of internal capsule L
7916	0.588844	0.0194	4	0.036	168179343	ubm-a-452	rs116135844	A	G	0.042788	IDP dMRI TBSS L3 Anterior limb of internal capsule R
7916	0.588844	0.0222	4	0.0404	168179343	ubm-a-2355	rs116135844	A	G	0.042788	NET100 1199
7916	0.588844	0.0225	4	0.041	168179343	ubm-a-2539	rs116135844	A	G	0.042788	NET100 1383
7916	0.588844	0.0221	4	0.0405	168179343	ubm-a-1070	rs116135844	A	G	0.042788	NET25 0124
#N/A	0.589	0.1489	4	0.2756	168179343	ukb-e-5496_CSA	rs116135844	A	G	0.96537	Leg pain when walking ever disappears while walking
#N/A	0.5891	-0.111	4	0.2055	168179343	finn-b-H7_BCKRNDRETINOPAT	rs116135844	A	G	0.04534	Background retinopathy and retinal vascular changes
172851	0.5891	0.0047538	4	0.00880048	168179343	ebi-a-GCST004605	rs116135844	A	G	0.0459	Mean corpuscular hemoglobin concentration
#N/A	0.5891	-0.1531	4	0.2835	168179343	ukb-e-20110_p12_MID	rs116135844	A	G	0.9758	Illnesses of mother
#N/A	0.5894	-0.2198	4	0.4074	168179343	ukb-e-1835_EAS	rs116135844	A	G	0.98941	Mother still alive
91149	0.589593	0.00112489	4	0.00208534	168179343	ukb-d-22617_4217	rs116135844	A	G	0.0437604	Job SOC coding: Typists
#N/A	0.589599	0.0541	4	0.1003	168179343	finn-b-L12_INTERNALSUBSTANCEDERM	rs116135844	A	G	0.04542	Dermatitis due to substances taken internally
3656	0.589599	0.04718	4	0.08746	168179343	ebi-a-GCST90001723	rs116135844	A	G	0.0204	CD19 on CD24+ CD27+ B cell
#N/A	0.5897	-0.043	4	0.0797	168179343	finn-b-CD2_BENIGN_LIPO_SKIN_TRUNK	rs116135844	A	G	0.04534	Benign lipomatous neoplasm of skin and subcutaneous tissue of trunk
91149	0.589827	-0.00106727	4	0.00197978	168179343	ukb-d-22617_3111	rs116135844	A	G	0.0437604	Job SOC coding: Laboratory technicians
#N/A	0.59	-0.00504365	4	0.00926512	168179343	met-d-L_HDL_CE	rs116135844	A	G	0.044114	Cholesteryl esters in large HDL
113988	0.59	-0.00247083	4	0.00456001	168179343	ukb-b-11048	rs116135844	A	G	0.043945	Why stopped smoking: Financial reasons
143819	0.59	-0.00494762	4	0.0093009	168179343	ukb-b-17422	rs116135844	A	G	0.044424	Age at menopause (last menstrual period)
64947	0.59	-0.00267826	4	0.00503409	168179343	ukb-b-20554	rs116135844	A	G	0.043191	Milk-based pudding intake
52647	0.59	0.00843907	4	0.0157263	168179343	ukb-b-20486	rs116135844	A	G	0.042858	6mm asymmetry index (right)
35702	0.59	0.010179	4	0.0187668	168179343	ukb-b-19253	rs116135844	A	G	0.043353	Age started smoking in current smokers
449019	0.59	-0.00236804	4	0.00444911	168179343	ukb-b-929	rs116135844	A	G	0.043467	Frequency of tiredness / lethargy in last 2 weeks
461857	0.59	0.000903204	4	0.00167571	168179343	ukb-b-7289	rs116135844	A	G	0.043502	Pain type(s) experienced in last month: Hip pain
423135	0.59	0.000660607	4	0.00123173	168179343	ukb-b-7748	rs116135844	A	G	0.043481	Illnesses of mother: Bowel cancer
33147	0.59	0.0103561	4	0.0193798	168179343	ukb-b-16927	rs116135844	A	G	0.044238	Age of primiparous women at birth of child
52647	0.59	-0.0085371	4	0.0157603	168179343	ukb-b-4874	rs116135844	A	G	0.042858	6mm asymmetry angle (right)
64949	0.59	-0.00293359	4	0.00538797	168179343	ukb-b-16100	rs116135844	A	G	0.04319	Vegetable consumers
461398	0.59	-0.00129919	4	0.00243228	168179343	ukb-b-13824	rs116135844	A	G	0.043497	Gas or solid-fuel cooking/heating: A gas hob or gas cooker
462302	0.59	-0.00178173	4	0.00328299	168179343	ukb-b-2084	rs116135844	A	G	0.043502	Number of correct matches in round
#N/A	0.590101	0.0282	4	0.0524	168179343	finn-b-L12_ACTINKERA	rs116135844	A	G	0.04535	Actinic keratosis
982	0.59026	0.06352	4	0.11796	168179343	ebi-a-GCST90000492	rs116135844	A	G	#N/A	PD-L1 levels
#N/A	0.5904	0.0127	4	0.0236	168179343	finn-b-M13_ARTHROSIS	rs116135844	A	G	0.04513	Arthrosis
#N/A	0.5904	0.08414	4	0.1563	168179343	ukb-e-1130_MID	rs116135844	A	G	0.97512	Hands-free device/speakerphone use with mobile phone in last 3 month
7916	0.590534	-0.049052	4	0.040752	168179343	ubm-a-2470	rs116135844	A	G	0.042788	NET100 1314
#N/A	0.590599	-0.1574	4	0.2926	168179343	ukb-e-5084_EAS	rs116135844	A	G	0.98866	Spherical power (right)
#N/A	0.590599	0.03027	4	0.05625	168179343	ukb-e-4123_CSA	rs116135844	A	G	0.96369	Heel quantitative ultrasound index (QUI), direct entry (right)
3579	0.5907	-0.04912	4	0.09133	168179343	ebi-a-GCST90001477	rs116135844	A	G	0.0191	HLA DR++ monocyte Absolute Count
#N/A	0.5907	0.03025	4	0.05625	168179343	ukb-e-4125_CSA	rs116135844	A	G	0.96369	Heel bone mineral density (BMD) T-score, automated (right)
3113	0.5909	0.04789	4	0.08909	168179343	ebi-a-GCST90002082	rs116135844	A	G	0.0185	SSC-A on CD8+ T cell
117882	0.591125	-0.00175894	4	0.00327423	168179343	ukb-d-4803_14	rs116135844	A	G	0.0439297	Tinnitus: Yes, but not now, but have in the past
#N/A	0.5915	0.0814	4	0.1517	168179343	finn-b-CD2_BENIGN_MELANOCYTIC_LOWERLIMB	rs116135844	A	G	0.04534	Melanocytic naevi of lower limb, including hip
#N/A	0.5915	-0.02958	4	0.05512	168179343	ukb-e-4104_CSA	rs116135844	A	G	0.96356	Heel quantitative ultrasound index (QUI), direct entry (left)
337199	0.591646	-0.000168732	4	0.000314532	168179343	ukb-a-543	rs116135844	A	G	0.0458957	Diagnoses - main ICD10: J44 Other chronic obstructive pulmonary disease
#N/A	0.591701	-0.1629	4	0.3036	168179343	ukb-e-20086_p1_CSA	rs116135844	A	G	0.96174	Type of special diet followed
#N/A	0.5918	-0.1008	4	0.1879	168179343	finn-b-PSORI_STRICT	rs116135844	A	G	0.04531	Psoriasis (vulgaris), strict definition
#N/A	0.5919	-0.0637	4	0.1188	168179343	finn-b-ST19_DISLO_SPRAIN_STRAIN_JOINTS_LIGAM_ELBOW	rs116135844	A	G	0.04527	Dislocation, sprain and strain of joints and ligaments of elbow
#N/A	0.5919	-0.02955	4	0.05512	168179343	ukb-e-4106_CSA	rs116135844	A	G	0.96356	Heel bone mineral density (BMD) T-score, automated (left)
283449	0.592164	0.00142616	4	0.00266222	168179343	ukb-d-1508_1	rs116135844	A	G	0.0437286	Coffee type: Decaffeinated coffee (any type)
#N/A	0.592199	0.2623	4	0.4897	168179343	ukb-e-2207_EAS	rs116135844	A	G	0.98735	Wears glasses or contact lenses
337159	0.59254	-0.000553787	4	0.00103481	168179343	ukb-a-122	rs116135844	A	G	0.0458957	Treatment/medication code: ventolin 100micrograms inhaler
116671	0.592711	0.0019563	4	0.00365724	168179343	ukb-d-20531	rs116135844	A	G	0.0437943	Victim of sexual assault
117677	0.592964	-0.00267554	4	0.00500524	168179343	ukb-d-20499	rs116135844	A	G	0.0437108	Ever sought or received professional help for mental distress
3410	0.593	-0.05068	4	0.09482	168179343	ebi-a-GCST90001469	rs116135844	A	G	0.0192	CD62L- myeloid Dendritic Cell %Dendritic Cell
#N/A	0.5931	0.02423	4	0.04534	168179343	ukb-e-30780_CSA	rs116135844	A	G	0.96426	LDL direct
#N/A	0.5932	-0.0543	4	0.1016	168179343	finn-b-AB1_VIRAL_CNS	rs116135844	A	G	0.04534	Viral infections of the central nervous system
360291	0.593407	0.000962704	4	0.00180314	168179343	ukb-d-1428_0	rs116135844	A	G	0.043808	Spread type: Never/rarely use spread
109411	0.593409	-0.00143256	4	0.00268317	168179343	ukb-a-383	rs116135844	A	G	0.0458957	Tinnitus: Yes now most or all of the time
3395	0.5935	0.04979	4	0.09326	168179343	ebi-a-GCST90001537	rs116135844	A	G	0.0193	Central Memory CD4+ T cell Absolute Count
22347	0.593503	-0.0325961	4	0.0612741	168179343	ebi-a-GCST005813	rs116135844	A	G	0.045574	Osteoarthritis of the knee (hospital diagnosed)
#N/A	0.5939	-0.13	4	0.2439	168179343	finn-b-DERMATOPOLY_FG	rs116135844	A	G	0.04525	Dermatopolymyositis (FG)
234781	0.593999	-0.00359842	4	0.00675231	168179343	ieu-b-24	rs116135844	A	G	0.0353	Age Of Smoking Initiation
#N/A	0.594101	-0.1586	4	0.2976	168179343	finn-b-ST19_BURNS_CLASSIFIED_ACCOR_EXTENT_BODY_SURFA_INVOLVED	rs116135844	A	G	0.0453	Burns classified according to extent of body surface involved
1578	0.594101	-0.07865	4	0.1475	168179343	ebi-a-GCST90002020	rs116135844	A	G	0.0158	CD14 on CD33+ HLA DR+ CD14dim
29317	0.59421	0.00252097	4	0.004732	168179343	ukb-d-5843_1	rs116135844	A	G	0.0440226	Which eye(s) affected by myopia (short sight): Right eye
#N/A	0.594285	0.00325514	4	0.00611136	168179343	ieu-b-72	rs116135844	A	G	0.043749	Urinary sodium-potassium ratio
1578	0.5943	0.08062	4	0.1513	168179343	ebi-a-GCST90001957	rs116135844	A	G	0.0158	CD33 on CD33+ HLA DR+ CD14-
3427	0.5943	0.05085	4	0.09545	168179343	ebi-a-GCST90001539	rs116135844	A	G	0.0191	Central Memory CD4+ T cell %T cell
3655	0.5943	-0.04762	4	0.08941	168179343	ebi-a-GCST90001720	rs116135844	A	G	0.0204	BAFF-R on transitional B cell
#N/A	0.5944	0.0159	4	0.0299	168179343	finn-b-C_STROKE	rs116135844	A	G	0.04542	STROKE
982	0.59453	-0.06279	4	0.11796	168179343	ebi-a-GCST90000447	rs116135844	A	G	#N/A	CCL28 levels
#N/A	0.5949	0.1286	4	0.2418	168179343	ukb-e-6020_p1_CSA	rs116135844	A	G	0.97008	Completion status of test
#N/A	0.595	-0.0426	4	0.0801	168179343	finn-b-H7_RETINOPATHYDIAB_BKG	rs116135844	A	G	0.04532	Diabetic background retinopathy
#N/A	0.5951	-0.03388	4	0.06375	168179343	ukb-e-5103_CSA	rs116135844	A	G	0.96645	3mm weak meridian angle (left)
#N/A	0.5951	0.1168	4	0.2198	168179343	ukb-e-3077_CSA	rs116135844	A	G	0.96466	Seating box height
#N/A	0.5953	0.06714	4	0.1264	168179343	ukb-e-5375_CSA	rs116135844	A	G	0.96224	Longest period of unenthusiasm / disinterest
51427	0.595546	0.00314826	4	0.00593095	168179343	ukb-d-20079_4	rs116135844	A	G	0.0435718	Day-of-week questionnaire completion requested: Thursday
2911	0.5956	-0.05398	4	0.1017	168179343	ebi-a-GCST90002057	rs116135844	A	G	0.0187	CD8 on Terminally Differentiated CD8+ T cell
331164	0.595797	-0.00320685	4	0.00604547	168179343	ukb-a-287	rs116135844	A	G	0.0458957	Arm fat mass (left)
#N/A	0.595899	0.06134	4	0.1157	168179343	ukb-e-23112_EAS	rs116135844	A	G	0.98933	Leg fat mass (right)
326816	0.596083	-0.00328597	4	0.00619946	168179343	ukb-a-334	rs116135844	A	G	0.0458957	Potassium in urine
#N/A	0.5961	-0.02331	4	0.04397	168179343	ukb-e-30870_CSA	rs116135844	A	G	0.96434	Triglycerides
#N/A	0.5961	-0.278	4	0.5244	168179343	ukb-e-6147_p1_EAS	rs116135844	A	G	0.98921	Reason for glasses/contact lenses
#N/A	0.5961	-0.03513	4	0.06628	168179343	ukb-e-104200_CSA	rs116135844	A	G	0.96257	Courgette intake
#N/A	0.5961	-0.09261	4	0.1747	168179343	ukb-e-recode98_CSA	rs116135844	A	G	0.96436	NA
#N/A	0.5966	0.0506	4	0.0957	168179343	finn-b-F5_Dementia_U_EXMORE	rs116135844	A	G	0.04533	Undefined dementia (more controls excluded)
#N/A	0.5966	0.05449	4	0.1029	168179343	ukb-e-51_MID	rs116135844	A	G	0.97613	Seated height
1299010	0.5974	0.020835	4	0.039452	168179343	ebi-a-GCST010776	rs116135844	A	G	0.0516	COVID-19 (RELEASE 4)
#N/A	0.5974	-0.04923	4	0.0932	168179343	ukb-e-971_p1_CSA	rs116135844	A	G	0.96597	Frequency of walking for pleasure in last 4 weeks
#N/A	0.597601	-0.1604	4	0.3038	168179343	finn-b-CD2_INSITU_GENITAL	rs116135844	A	G	0.04583	Carcinoma in situ of other and unspecified genital organs
#N/A	0.5978	0.067	4	0.127	168179343	finn-b-I9_OTHILLHEART_EXNONE	rs116135844	A	G	0.04534	Other or ill-defined heart diseases (no controls excluded)
#N/A	0.5983	0.0508	4	0.0963	168179343	finn-b-H8_PERIPHVERTIGO	rs116135844	A	G	0.04537	Other peripheral vertigo
361194	0.598478	0.000611784	4	0.00116178	168179343	ukb-d-C_OTHER_SKIN	rs116135844	A	G	0.0437786	Other malignant neoplasms of skin
#N/A	0.5985	-0.0802	4	0.1523	168179343	finn-b-N14_OTHINFVAGVULV	rs116135844	A	G	0.04584	Other inflammation of vagina/vulva
#N/A	0.5986	0.06489	4	0.1233	168179343	ukb-e-recode7_MID	rs116135844	A	G	0.97631	hl.rand_norm(seed=42)
#N/A	0.5986	0.06489	4	0.1233	168179343	ukb-e-recode8_MID	rs116135844	A	G	0.97631	hl.rand_norm(mean=pop_dict[mt.pop], seed=42)
#N/A	0.5986	0.2514	4	0.4777	168179343	ukb-e-41246_p25_EAS	rs116135844	A	G	0.98973	Treatment speciality of consultant (recoded)
#N/A	0.5989	0.1878	4	0.357	168179343	finn-b-L12_PIGMENTNAS	rs116135844	A	G	0.0453	Other and unspecified disorders of pigmentation
337159	0.598982	0.000340166	4	0.00064687	168179343	ukb-a-105	rs116135844	A	G	0.0458957	Non-cancer illness code self-reported: rheumatoid arthritis
#N/A	0.599	0.0426	4	0.081	168179343	finn-b-I9_HYPOTE	rs116135844	A	G	0.04535	Hypotension
#N/A	0.599	0.1054	4	0.2004	168179343	ukb-e-recode414_CSA	rs116135844	A	G	0.96453	NA
#N/A	0.5991	-0.0513	4	0.0977	168179343	finn-b-CD2_BENIGN_HEAMANGIOMA_LYMPHANGIOMA	rs116135844	A	G	0.04534	Haemangioma and lymphangioma, any site
#N/A	0.5995	-0.0283	4	0.05389	168179343	ukb-e-20411_CSA	rs116135844	A	G	0.96983	Ever been injured or injured someone else through drinking alcohol
#N/A	0.599799	-0.1584	4	0.3018	168179343	ukb-e-6144_p5_MID	rs116135844	A	G	0.97396	Never eat eggs, dairy, wheat, sugar
#N/A	0.5999	-0.1757	4	0.335	168179343	finn-b-C3_FEMALE_GENITAL_NAS	rs116135844	A	G	0.04583	Malignant neoplasm of other and unspecified female genital organs
79291	0.599979	-0.00123769	4	0.00236006	168179343	ukb-a-391	rs116135844	A	G	0.0458957	Average weekly intake of other alcoholic drinks
422659	0.6	0.000946628	4	0.00180261	168179343	ieu-b-4964	rs116135844	A	G	0.043434	Pan cancer
64949	0.6	-0.00354818	4	0.00675289	168179343	ukb-b-3875	rs116135844	A	G	0.04319	Type of fat/oil used in cooking: Olive oil
182778	0.6	-0.00737785	4	0.0139818	168179343	ukb-b-2634	rs116135844	A	G	0.043496	Duration of heavy DIY
407557	0.6	-0.00139835	4	0.00264689	168179343	ukb-b-18408	rs116135844	A	G	0.043498	Illnesses of father: Heart disease
64949	0.6	0.00182211	4	0.00347964	168179343	ukb-b-6185	rs116135844	A	G	0.04319	Cheese spread intake
84303	0.6	0.00652308	4	0.0124102	168179343	ukb-b-1138	rs116135844	A	G	0.043636	6mm strong meridian angle (right)
463010	0.6	-0.00120215	4	0.00232385	168179343	ukb-b-19950	rs116135844	A	G	0.043484	Operative procedures - main OPCS: X99.8 No procedure performed
54137	0.6	-0.00790173	4	0.0151757	168179343	ebi-a-GCST005848	rs116135844	A	G	#N/A	Heart rate response to recovery post exercise (50 sec)
9298	0.600077	-0.028798	4	0.054924	168179343	ebi-a-GCST90002336	rs116135844	A	G	0.024159	Mean corpuscular volume
#N/A	0.6002	0.08464	4	0.1615	168179343	ukb-e-6142_p3_CSA	rs116135844	A	G	0.96545	Current employment status
#N/A	0.6005	0.04962	4	0.09476	168179343	ukb-e-2976_CSA	rs116135844	A	G	0.96681	Age diabetes diagnosed
#N/A	0.6006	0.0704	4	0.1345	168179343	finn-b-J10_EMPHYSEMA	rs116135844	A	G	0.04514	Emphysema
3427	0.6006	-0.0415	4	0.07927	168179343	ebi-a-GCST90001555	rs116135844	A	G	0.0191	Effector Memory CD8+ T cell %CD8+ T cell
337159	0.600658	0.000329905	4	0.000630244	168179343	ukb-a-79	rs116135844	A	G	0.0458957	Non-cancer illness code self-reported: glaucoma
#N/A	0.600999	0.1292	4	0.247	168179343	finn-b-CD2_BENIGN_VULVA_EXALLC	rs116135844	A	G	0.04579	Benign neoplasm: Vagina (all cancers excluded)
#N/A	0.600999	0.02367	4	0.04526	168179343	ukb-e-30690_CSA	rs116135844	A	G	0.96432	Cholesterol
3657	0.6018	-0.04603	4	0.08819	168179343	ebi-a-GCST90001397	rs116135844	A	G	0.0204	Unswitched memory B cell %B cell
24897	0.601847	0.011786	4	0.022589	168179343	met-c-940	rs116135844	A	G	0.053112	Valine
154702	0.601861	0.000555185	4	0.00106413	168179343	ukb-a-491	rs116135844	A	G	0.0458957	Medication for cholesterol blood pressure or diabetes: Insulin
#N/A	0.6019	0.19	4	0.3642	168179343	ukb-e-6160_p6_MID	rs116135844	A	G	0.97648	Leisure/social activities
1558	0.6022	0.0786	4	0.1508	168179343	ebi-a-GCST90001953	rs116135844	A	G	0.016	CD33 on CD33dim HLA DR-
151113	0.602225	-0.00210352	4	0.00403588	168179343	ukb-a-299	rs116135844	A	G	0.0458957	Relative age of first facial hair
337159	0.602252	0.000342094	4	0.000656401	168179343	ukb-a-102	rs116135844	A	G	0.0458957	Non-cancer illness code self-reported: diverticular disease/diverticulitis
#N/A	0.6024	-0.03221	4	0.06184	168179343	ukb-e-2704_CSA	rs116135844	A	G	0.96365	Years since last cervical smear test
#N/A	0.6024	-0.05953	4	0.1143	168179343	ukb-e-1538_p2_CSA	rs116135844	A	G	0.96422	Major dietary changes in the last 5 years
3301	0.60256	-0.0325	4	0.063	168179343	prot-a-618	rs116135844	A	G	0.04451	Collagen alpha-1(I) chain
3301	0.60256	-0.0331	4	0.0629	168179343	prot-a-2192	rs116135844	A	G	0.04451	Pterin-4-alpha-carbinolamine dehydratase 2
3301	0.60256	-0.0332	4	0.063	168179343	prot-a-2672	rs116135844	A	G	0.04451	Semaphorin-3E
3301	0.60256	-0.0326	4	0.063	168179343	prot-a-451	rs116135844	A	G	0.04451	CD48 antigen
3301	0.60256	0.0323	4	0.063	168179343	prot-a-1179	rs116135844	A	G	0.04451	Vitamin D-binding protein
3301	0.60256	0.0325	4	0.063	168179343	prot-a-1307	rs116135844	A	G	0.04451	Hepcidin
3301	0.60256	0.0328	4	0.063	168179343	prot-a-1293	rs116135844	A	G	0.04451	Guanylyl cyclase-activating protein 1
3301	0.60256	0.0325	4	0.063	168179343	prot-a-7	rs116135844	A	G	0.04451	Tyrosine-protein kinase ABL1
3301	0.60256	0.0322	4	0.063	168179343	prot-a-2325	rs116135844	A	G	0.04451	Beta-endorphin
3301	0.60256	-0.0328	4	0.063	168179343	prot-a-2555	rs116135844	A	G	0.04451	Non-secretory ribonuclease
3301	0.60256	0.0325	4	0.063	168179343	prot-a-1605	rs116135844	A	G	0.04451	Transcription factor AP-1
3301	0.60256	0.0331	4	0.063	168179343	prot-a-777	rs116135844	A	G	0.04451	ATP-dependent RNA helicase DDX25
3301	0.60256	0.0324	4	0.063	168179343	prot-a-1383	rs116135844	A	G	0.04451	Estradiol 17-beta-dehydrogenase 2
3301	0.60256	0.0328	4	0.063	168179343	prot-a-632	rs116135844	A	G	0.04451	Procollagen galactosyltransferase 2
3301	0.60256	0.0329	4	0.063	168179343	prot-a-1428	rs116135844	A	G	0.04451	Interferon gamma
3301	0.60256	0.0322	4	0.063	168179343	prot-a-283	rs116135844	A	G	0.04451	UPF0454 protein C12orf49
3301	0.60256	0.0333	4	0.0629	168179343	prot-a-2065	rs116135844	A	G	0.04451	NoneX
3301	0.60256	0.0328	4	0.063	168179343	prot-a-1750	rs116135844	A	G	0.04451	Leucine-rich repeat and immunoglobulin-like domain-containing nogo receptor-interacting protein 3
3301	0.60256	-0.0332	4	0.063	168179343	prot-a-3258	rs116135844	A	G	0.04451	Zinc fingers and homeoboxes protein 3
3301	0.60256	-0.0334	4	0.063	168179343	prot-a-1376	rs116135844	A	G	0.04451	Heparan sulfate glucosamine 3-O-sulfotransferase 3B1
3301	0.60256	-0.0331	4	0.063	168179343	prot-a-1229	rs116135844	A	G	0.04451	Glycine N-methyltransferase
3301	0.60256	-0.0328	4	0.063	168179343	prot-a-980	rs116135844	A	G	0.04451	Erlin-1
3301	0.60256	-0.0323	4	0.063	168179343	prot-a-1650	rs116135844	A	G	0.04451	Kin of IRRE-like protein 2
3301	0.60256	-0.0331	4	0.063	168179343	prot-a-2026	rs116135844	A	G	0.04451	NADH dehydrogenase [ubiquinone] flavoprotein 2, mitochondrial
3301	0.60256	-0.0331	4	0.063	168179343	prot-a-152	rs116135844	A	G	0.04451	Rho GDP-dissociation inhibitor 1
3301	0.60256	-0.0328	4	0.063	168179343	prot-a-2874	rs116135844	A	G	0.04451	Stanniocalcin-2
3301	0.60256	0.0326	4	0.063	168179343	prot-a-163	rs116135844	A	G	0.04451	Armadillo repeat-containing protein 5
3301	0.60256	-0.0326	4	0.063	168179343	prot-a-2776	rs116135844	A	G	0.04451	Essential MCU regulator, mitochondrial
3301	0.60256	0.0331	4	0.0629	168179343	prot-a-1199	rs116135844	A	G	0.04451	GTP-binding protein GEM
3301	0.60256	-0.0324	4	0.063	168179343	prot-a-959	rs116135844	A	G	0.04451	Ephrin type-A receptor 5
3301	0.60256	0.0323	4	0.063	168179343	prot-a-2098	rs116135844	A	G	0.04451	Neuritin
3301	0.60256	-0.0333	4	0.063	168179343	prot-a-332	rs116135844	A	G	0.04451	Carbonic anhydrase 5A, mitochondrial
3301	0.60256	0.0325	4	0.063	168179343	prot-a-213	rs116135844	A	G	0.04451	N-acetyllactosaminide beta-1,3-N-acetylglucosaminyltransferase 2
3301	0.60256	-0.0326	4	0.063	168179343	prot-a-1103	rs116135844	A	G	0.04451	Fibroblast growth factor receptor 3
3301	0.60256	-0.0329	4	0.063	168179343	prot-a-2865	rs116135844	A	G	0.04451	Signal-transducing adaptor protein 1
3301	0.60256	0.0322	4	0.063	168179343	prot-a-1212	rs116135844	A	G	0.04451	Appetite-regulating hormone
3301	0.60256	0.0333	4	0.063	168179343	prot-a-2126	rs116135844	A	G	0.04451	Peroxisomal NADH pyrophosphatase NUDT12
3301	0.60256	-0.0329	4	0.0629	168179343	prot-a-2019	rs116135844	A	G	0.04451	Protein NDNF
3301	0.60256	0.0331	4	0.063	168179343	prot-a-122	rs116135844	A	G	0.04451	Amyloid-like protein 2
3301	0.60256	0.0334	4	0.063	168179343	prot-a-2755	rs116135844	A	G	0.04451	Adenosine 3'-phospho 5'-phosphosulfate transporter 2
3301	0.60256	0.0328	4	0.063	168179343	prot-a-1699	rs116135844	A	G	0.04451	Ragulator complex protein LAMTOR3
3301	0.60256	0.0324	4	0.063	168179343	prot-a-3155	rs116135844	A	G	0.04451	UTP--glucose-1-phosphate uridylyltransferase
3301	0.60256	-0.0322	4	0.063	168179343	prot-a-774	rs116135844	A	G	0.04451	DCN1-like protein 5
3301	0.60256	-0.0325	4	0.063	168179343	prot-a-995	rs116135844	A	G	0.04451	Protein eva-1 homolog C
3301	0.60256	0.0324	4	0.063	168179343	prot-a-2149	rs116135844	A	G	0.04451	Opioid-binding protein/cell adhesion molecule
7916	0.60256	0.0211	4	0.0407	168179343	ubm-a-1862	rs116135844	A	G	0.042788	NET100 0706
7916	0.60256	0.0209	4	0.0405	168179343	ubm-a-1859	rs116135844	A	G	0.042788	NET100 0703
7916	0.60256	-0.0212	4	0.0407	168179343	ubm-a-1296	rs116135844	A	G	0.042788	NET100 0140
7916	0.60256	0.0197	4	0.0385	168179343	ubm-a-416	rs116135844	A	G	0.042788	IDP dMRI TBSS L2 Posterior thalamic radiation R
7916	0.60256	-0.0216	4	0.0407	168179343	ubm-a-2438	rs116135844	A	G	0.042788	NET100 1282
7916	0.60256	-0.0208	4	0.0403	168179343	ubm-a-214	rs116135844	A	G	0.042788	IDP dMRI TBSS FA Posterior limb of internal capsule R
7916	0.60256	-0.0215	4	0.0408	168179343	ubm-a-2572	rs116135844	A	G	0.042788	NET100 1416
7916	0.60256	0.0213	4	0.0406	168179343	ubm-a-2482	rs116135844	A	G	0.042788	NET100 1326
7916	0.60256	-0.0213	4	0.0403	168179343	ubm-a-2220	rs116135844	A	G	0.042788	NET100 1064
7916	0.60256	-0.0189	4	0.0364	168179343	ubm-a-373	rs116135844	A	G	0.042788	IDP dMRI TBSS L1 External capsule L
7916	0.60256	0.0214	4	0.0408	168179343	ubm-a-1276	rs116135844	A	G	0.042788	NET100 0120
7916	0.60256	0.0209	4	0.0404	168179343	ubm-a-2028	rs116135844	A	G	0.042788	NET100 0872
7916	0.60256	-0.0209	4	0.0408	168179343	ubm-a-2494	rs116135844	A	G	0.042788	NET100 1338
7916	0.60256	0.0207	4	0.0399	168179343	ubm-a-316	rs116135844	A	G	0.042788	IDP dMRI TBSS MO Superior corona radiata R
7916	0.60256	-0.0153	4	0.0295	168179343	ubm-a-25	rs116135844	A	G	0.042788	IDP T1 FIRST brain stem+4th ventricle volume
7916	0.60256	-0.0214	4	0.0409	168179343	ubm-a-2467	rs116135844	A	G	0.042788	NET100 1311
7916	0.60256	-0.0203	4	0.0388	168179343	ubm-a-218	rs116135844	A	G	0.042788	IDP dMRI TBSS FA Anterior corona radiata R
7916	0.60256	-0.0211	4	0.0409	168179343	ubm-a-2332	rs116135844	A	G	0.042788	NET100 1176
7916	0.60256	0.0208	4	0.0405	168179343	ubm-a-1541	rs116135844	A	G	0.042788	NET100 0385
7916	0.60256	0.0207	4	0.0391	168179343	ubm-a-774	rs116135844	A	G	0.042788	IDP dMRI ProbtrackX L3 fmi
7916	0.60256	0.0188	4	0.0366	168179343	ubm-a-3073	rs116135844	A	G	0.042788	a2009s rh G cingul-Post-dorsal thickness
7916	0.60256	-0.0205	4	0.0396	168179343	ubm-a-877	rs116135844	A	G	0.042788	NODEamps25 0007
7916	0.60256	-0.0212	4	0.0405	168179343	ubm-a-1411	rs116135844	A	G	0.042788	NET100 0255
7916	0.60256	0.0214	4	0.0409	168179343	ubm-a-2444	rs116135844	A	G	0.042788	NET100 1288
7916	0.60256	-0.0164	4	0.0308	168179343	ubm-a-108	rs116135844	A	G	0.042788	IDP T1 FAST ROIs L cent operc cortex
7916	0.60256	0.0171	4	0.0328	168179343	ubm-a-289	rs116135844	A	G	0.042788	IDP dMRI TBSS MD Uncinate fasciculus L
7916	0.60256	0.0206	4	0.04	168179343	ubm-a-187	rs116135844	A	G	0.042788	IDP tfMRI 90th-percentile zstat faces
7916	0.60256	-0.0211	4	0.0404	168179343	ubm-a-2440	rs116135844	A	G	0.042788	NET100 1284
7916	0.60256	-0.0203	4	0.0387	168179343	ubm-a-318	rs116135844	A	G	0.042788	IDP dMRI TBSS MO Posterior corona radiata R
7916	0.60256	-0.0209	4	0.0396	168179343	ubm-a-773	rs116135844	A	G	0.042788	IDP dMRI ProbtrackX L3 fma
7916	0.60256	0.018	4	0.0346	168179343	ubm-a-2778	rs116135844	A	G	0.042788	a2009s lh G subcallosal area
7916	0.60256	-0.0213	4	0.0401	168179343	ubm-a-1468	rs116135844	A	G	0.042788	NET100 0312
7916	0.60256	0.0212	4	0.0403	168179343	ubm-a-1053	rs116135844	A	G	0.042788	NET25 0107
7916	0.60256	-0.0209	4	0.0406	168179343	ubm-a-2458	rs116135844	A	G	0.042788	NET100 1302
7916	0.60256	-0.0207	4	0.0405	168179343	ubm-a-2296	rs116135844	A	G	0.042788	NET100 1140
7916	0.60256	0.0205	4	0.0394	168179343	ubm-a-407	rs116135844	A	G	0.042788	IDP dMRI TBSS L2 Posterior limb of internal capsule L
7916	0.60256	0.0211	4	0.0407	168179343	ubm-a-2277	rs116135844	A	G	0.042788	NET100 1121
7916	0.60256	0.0214	4	0.0412	168179343	ubm-a-2037	rs116135844	A	G	0.042788	NET100 0881
7916	0.60256	0.0192	4	0.0368	168179343	ubm-a-403	rs116135844	A	G	0.042788	IDP dMRI TBSS L2 Cerebral peduncle L
#N/A	0.6026	0.0578	4	0.111	168179343	finn-b-C3_THYROID_GLAND	rs116135844	A	G	0.04534	Malignant neoplasm of thyroid gland
329663	0.602784	0.00152211	4	0.00292488	168179343	ukb-a-252	rs116135844	A	G	0.0458957	Long-standing illness disability or infirmity
161121	0.602955	0.00457926	4	0.00880361	168179343	ukb-a-501	rs116135844	A	G	0.0458957	Distance between home and job workplace
#N/A	0.603	0.0748	4	0.1438	168179343	finn-b-E4_DM1NEU	rs116135844	A	G	0.0454	Type 1 diabetes with neurological complications
#N/A	0.6031	0.07748	4	0.149	168179343	ukb-e-2070_EAS	rs116135844	A	G	0.9894	Frequency of tenseness / restlessness in last 2 weeks
#N/A	0.6033	-0.0754	4	0.1451	168179343	finn-b-DM_OPTHALMIC_COMORB	rs116135844	A	G	0.04539	Diabetes, opthalmic co-morbidities
#N/A	0.6035	-0.049	4	0.0944	168179343	finn-b-I9_ARTOTH	rs116135844	A	G	0.04528	Other diseases of arteries and capillaries
#N/A	0.6037	0.01712	4	0.03298	168179343	ukb-e-23110_CSA	rs116135844	A	G	0.9643	Impedance of arm (left)
#N/A	0.6038	0.1403	4	0.2703	168179343	ukb-e-20111_p11_CSA	rs116135844	A	G	0.96375	Illnesses of siblings
#N/A	0.604	-0.1636	4	0.3154	168179343	finn-b-D3_HAEMORRHAGCIRGUANTICO	rs116135844	A	G	0.04529	Haemorrhagic disorder due to circulating anticoagulants
3630	0.6042	-0.04425	4	0.08536	168179343	ebi-a-GCST90001809	rs116135844	A	G	0.0204	CD38 on CD20- B cell
361194	0.604273	0.00020237	4	0.000390476	168179343	ukb-d-KRA_PSY_MOOD	rs116135844	A	G	0.0437786	Mood disorders
361194	0.604273	0.00020237	4	0.000390476	168179343	ukb-d-F5_MOOD	rs116135844	A	G	0.0437786	Mood [affective] disorders
#N/A	0.604468	0.0632766	4	0.122118	168179343	ieu-b-4909	rs116135844	A	G	0.043762	Anti-SAG1 protein domain IgG levels
#N/A	0.6045	0.0407	4	0.0785	168179343	finn-b-M13_BURSOPATHY	rs116135844	A	G	0.04523	Other bursopathies
#N/A	0.6048	-0.1287	4	0.2487	168179343	ukb-e-4559_EAS	rs116135844	A	G	0.98868	Family relationship satisfaction
#N/A	0.604999	0.08706	4	0.1683	168179343	ukb-e-recode305_CSA	rs116135844	A	G	0.96468	NA
#N/A	0.6051	-0.183	4	0.3539	168179343	finn-b-H7_GLAUCSECINFLAM	rs116135844	A	G	0.04522	Glaucoma secondary to eye inflammation
#N/A	0.6052	-0.0106	4	0.0205	168179343	finn-b-RX_PARACETAMOL_NSAID	rs116135844	A	G	0.04534	Paracetamol of NSAID medication
2872	0.605399	-0.05353	4	0.1036	168179343	ebi-a-GCST90001963	rs116135844	A	G	0.0185	FSC-A on myeloid Dendritic Cell
982	0.60591	0.06086	4	0.11796	168179343	ebi-a-GCST90000496	rs116135844	A	G	#N/A	Sulfotrasferase 1A1 levels
982	0.60596	0.06085	4	0.11796	168179343	ebi-a-GCST90000503	rs116135844	A	G	#N/A	Tumor necrosis factor ligand superfamily member 11 levels
#N/A	0.606001	0.05118	4	0.09922	168179343	ukb-e-41232_p1_CSA	rs116135844	A	G	0.96527	Administrative and legal statuses
#N/A	0.606001	-0.05671	4	0.1099	168179343	ukb-e-23118_EAS	rs116135844	A	G	0.98932	Leg predicted mass (left)
337159	0.606059	-0.000384518	4	0.000745612	168179343	ukb-a-148	rs116135844	A	G	0.0458957	Treatment/medication code: bisoprolol
#N/A	0.6062	-0.1811	4	0.3512	168179343	finn-b-G6_MYOTDIS	rs116135844	A	G	0.04533	Mytonic disorders
#N/A	0.6065	0.1143	4	0.222	168179343	ukb-e-20090_p2_CSA	rs116135844	A	G	0.96413	Type of fat/oil used in cooking
361194	0.60658	-0.000180854	4	0.000351199	168179343	ukb-d-J38	rs116135844	A	G	0.0437786	Diagnoses - main ICD10: J38 Diseases of vocal cords and larynx, not elsewhere classified
#N/A	0.6067	0.119	4	0.2311	168179343	ukb-e-recode160_CSA	rs116135844	A	G	0.96457	NA
#N/A	0.6067	0.119	4	0.2311	168179343	ukb-e-recode447_CSA	rs116135844	A	G	0.96457	NA
#N/A	0.606801	-0.01535	4	0.02983	168179343	ukb-e-24015_CSA	rs116135844	A	G	0.96405	Sum of road length of major roads within 100m
#N/A	0.6069	-0.1229	4	0.2388	168179343	finn-b-Q17_CONGEN_DEFORMITI_HIP	rs116135844	A	G	0.04531	Congenital deformities of hip
766345	0.607	0.00212	4	0.00411	168179343	ieu-a-1239	rs116135844	A	G	0.04082	Years of schooling
#N/A	0.6071	0.0357	4	0.0694	168179343	finn-b-ST19_SUPERF_INJURY_WRIST_HAND	rs116135844	A	G	0.0454	Superficial injury of wrist and hand
#N/A	0.608001	0.1474	4	0.2873	168179343	finn-b-M13_FATPADHYPERTROPHY	rs116135844	A	G	0.04521	Hypertrophy of (infrapatellar) fat pad
108817	0.608076	-0.00164151	4	0.00320092	168179343	ukb-a-426	rs116135844	A	G	0.0458957	Eye problems/disorders: Cataract
#N/A	0.608199	0.0406	4	0.0792	168179343	finn-b-I9_THROMBOTH	rs116135844	A	G	0.04542	Other embolism and thrombosis
312215	0.60829	0.0029494	4	0.0057548	168179343	ukb-d-30830_irnt	rs116135844	A	G	0.043875	SHBG
3408	0.6083	-0.04186	4	0.08167	168179343	ebi-a-GCST90001666	rs116135844	A	G	0.0194	CD28+ CD45RA+ CD8dim T cell Absolute Count
#N/A	0.6084	-0.01865	4	0.03639	168179343	ukb-e-recode6_CSA	rs116135844	A	G	0.96441	Estimated glomerular filtration rate, serum creatinine + cystain C
#N/A	0.608501	0.1526	4	0.298	168179343	finn-b-M13_CALCTENDINITIS	rs116135844	A	G	0.04521	Calcific tendinitis
#N/A	0.608501	-0.03577	4	0.06983	168179343	ukb-e-1558_CSA	rs116135844	A	G	0.96411	Alcohol intake frequency.
#N/A	0.6086	-0.025	4	0.0489	168179343	finn-b-M13_ENTESOPATHYOTH	rs116135844	A	G	0.04519	Other enthesopathies
#N/A	0.6087	-0.1778	4	0.3474	168179343	ukb-e-6154_p3_MID	rs116135844	A	G	0.9747	Medication for pain relief, constipation, heartburn
361194	0.608708	0.000196928	4	0.000384685	168179343	ukb-d-N80	rs116135844	A	G	0.0437786	Diagnoses - main ICD10: N80 Endometriosis
361194	0.608708	0.000196928	4	0.000384685	168179343	ukb-d-IBD_ENDOMETRIOSIS	rs116135844	A	G	0.0437786	Endometriosis, IBD co-morbidity
#N/A	0.6089	0.0536	4	0.1048	168179343	ukb-e-41246_p25_CSA	rs116135844	A	G	0.96508	Treatment speciality of consultant (recoded)
#N/A	0.609	-0.05936	4	0.1161	168179343	ukb-e-recode5_MID	rs116135844	A	G	0.97669	Estimated glomerular filtration rate, cystain C
89866	0.609151	-0.000870183	4	0.00170194	168179343	ukb-d-22601_35393271	rs116135844	A	G	0.0437674	Job coding: management information officer, conference/events co-ordinator/organiser, exhibition officer, work study engineer/officer/analyst, contract adviser/agent, election agent, business system analyst
#N/A	0.6092	0.05775	4	0.1129	168179343	ukb-e-recode235_CSA	rs116135844	A	G	0.96525	NA
#N/A	0.6093	0.02842	4	0.05561	168179343	ukb-e-5276_CSA	rs116135844	A	G	0.9668	Index of best refractometry result (left)
#N/A	0.609901	-0.17	4	0.3332	168179343	ukb-e-6144_p4_MID	rs116135844	A	G	0.97585	Never eat eggs, dairy, wheat, sugar
#N/A	0.61	0.00490868	4	0.010394	168179343	met-d-M_VLDL_CE	rs116135844	A	G	0.044114	Cholesteryl esters in medium VLDL
64949	0.61	-0.00752003	4	0.0149322	168179343	ukb-b-4070	rs116135844	A	G	0.04319	Apple intake
448651	0.61	0.00200877	4	0.00397575	168179343	ukb-b-8089	rs116135844	A	G	0.043613	Cooked vegetable intake
455503	0.61	-0.000411002	4	0.000801072	168179343	ukb-b-5954	rs116135844	A	G	0.043498	Part of a multiple birth
146226	0.61	0.00395716	4	0.00784617	168179343	ukb-b-2122	rs116135844	A	G	0.043612	Ankle spacing width (left)
263556	0.61	-0.00392947	4	0.0077923	168179343	ukb-b-4461	rs116135844	A	G	0.043105	Job involves mainly walking or standing
463010	0.61	-0.000767122	4	0.00148863	168179343	ukb-b-9473	rs116135844	A	G	0.043484	Operative procedures - main OPCS: G45.1 Fibreoptic endoscopic examination of upper gastrointestinal tract and biopsy of lesion of upper gastrointestinal tract
150642	0.61	-0.00139813	4	0.0027156	168179343	ukb-b-8329	rs116135844	A	G	0.043528	Eye problems/disorders: Cataract
#N/A	0.6107	0.0538	4	0.1057	168179343	finn-b-Z21_FAMILY_HISTORY_MALIG_NEOPLASM	rs116135844	A	G	0.04515	Family history of malignant neoplasm
361194	0.610706	-0.000174103	4	0.000342005	168179343	ukb-d-K11_OTHDISOES	rs116135844	A	G	0.0437786	Other diseases of oesophagus
908494	0.6109	-0.022177	4	0.043591	168179343	ebi-a-GCST010777	rs116135844	A	G	0.1021	COVID-19 (hospitalized vs population) RELEASE 4
110624	0.6109	-0.022177	4	0.043591	168179343	ebi-a-GCST010778	rs116135844	A	G	0.1021	COVID-19 (covid vs lab/self reported negative) RELEASE 4
3405	0.6111	-0.04824	4	0.09485	168179343	ebi-a-GCST90001504	rs116135844	A	G	0.0194	CD25++ CD4+ T cell Absolute Count
1838	0.6111	0.05251	4	0.1032	168179343	ebi-a-GCST90001799	rs116135844	A	G	0.0245	CD27 on T cell
#N/A	0.6111	0.03006	4	0.05912	168179343	ukb-e-1110_CSA	rs116135844	A	G	0.96483	Length of mobile phone use
#N/A	0.6112	-0.0148	4	0.0291	168179343	finn-b-K11_CHOLELITH	rs116135844	A	G	0.0453	Cholelithiasis
#N/A	0.611299	0.3372	4	0.6634	168179343	ukb-e-4631_EAS	rs116135844	A	G	0.98948	Ever unenthusiastic/disinterested for a whole week
3653	0.611399	-0.04657	4	0.09165	168179343	ebi-a-GCST90001588	rs116135844	A	G	0.019	T/B cell
3657	0.611399	-0.04436	4	0.0873	168179343	ebi-a-GCST90001787	rs116135844	A	G	0.0204	CD25 on IgD- CD38- B cell
#N/A	0.611499	-0.1281	4	0.2522	168179343	finn-b-E4_AMYLNAS	rs116135844	A	G	0.0454	Amyloidosis, other/unspecified
#N/A	0.611499	-0.0627	4	0.1235	168179343	finn-b-I9_ARTEMBTHR_EXNONE	rs116135844	A	G	0.04534	Arterial embolism and thrombosis (no controls excluded)
#N/A	0.611499	-0.09043	4	0.178	168179343	ukb-e-30010_EAS	rs116135844	A	G	0.98953	Red blood cell (erythrocyte) count
#N/A	0.611499	-0.02445	4	0.04814	168179343	ukb-e-1180_CSA	rs116135844	A	G	0.96518	Morning/evening person (chronotype)
361194	0.61178	0.000206955	4	0.000407764	168179343	ukb-d-N30	rs116135844	A	G	0.0437786	Diagnoses - main ICD10: N30 Cystitis
#N/A	0.611799	0.2361	4	0.4651	168179343	ukb-e-6145_p4_EAS	rs116135844	A	G	0.98968	Illness, injury, bereavement, stress in last 2 years
#N/A	0.611999	0.0509	4	0.1003	168179343	finn-b-AB1_OTHER_INFECTIONS	rs116135844	A	G	0.04534	Other infectious diseases
#N/A	0.612099	-0.0525	4	0.1035	168179343	finn-b-M13_BONECONTINUITY	rs116135844	A	G	0.04533	Disorders of continuity of bone
#N/A	0.6124	-0.1646	4	0.3249	168179343	ukb-e-41200_p307_MID	rs116135844	A	G	0.97578	Operative procedures - main OPCS4
337159	0.612441	5.26097e-05	4	0.00010385	168179343	ukb-a-115	rs116135844	A	G	0.0458957	Non-cancer illness code self-reported: vitiligo
#N/A	0.6125	0.3062	4	0.6045	168179343	ukb-e-21000_p12_EAS	rs116135844	A	G	0.98982	Ethnic background
#N/A	0.6126	-0.02731	4	0.05392	168179343	ukb-e-2744_CSA	rs116135844	A	G	0.96337	Birth weight of first child
137364	0.612744	-0.00811502	4	0.0160325	168179343	ukb-a-312	rs116135844	A	G	0.0458957	Duration of heavy DIY
#N/A	0.612901	-0.0322	4	0.0636	168179343	finn-b-G6_POLYNEU	rs116135844	A	G	0.04534	Polyneuropathies and other disorders of the peripheral nervous system
#N/A	0.612901	-0.0689	4	0.1362	168179343	finn-b-Z21_FOLLOW__CARE_INVOLVI_PLASTIC_SURGE	rs116135844	A	G	0.0456	Follow-up care involving plastic surgery
#N/A	0.612999	-0.06665	4	0.1318	168179343	ukb-e-30610_MID	rs116135844	A	G	0.97696	Alkaline phosphatase
#N/A	0.6131	0.02099	4	0.04151	168179343	ukb-e-1319_CSA	rs116135844	A	G	0.96474	Dried fruit intake
#N/A	0.6132	0.08439	4	0.167	168179343	ukb-e-recode227_CSA	rs116135844	A	G	0.96473	NA
3656	0.6133	-0.04384	4	0.08674	168179343	ebi-a-GCST90001398	rs116135844	A	G	0.0204	Unswitched memory B cell Absolute Count
3427	0.6133	0.03166	4	0.06266	168179343	ebi-a-GCST90001553	rs116135844	A	G	0.0191	Naive CD8+ T cell %T cell
#N/A	0.6134	0.0319	4	0.0632	168179343	finn-b-H8_EXTOTITIS	rs116135844	A	G	0.04534	Otitis externa
337159	0.61341	-0.000329807	4	0.000652808	168179343	ukb-a-149	rs116135844	A	G	0.0458957	Treatment/medication code: doxazosin
#N/A	0.6137	-0.0485	4	0.0961	168179343	finn-b-F5_DELIRIUM	rs116135844	A	G	0.04535	Delirium, not induced by alcohol and other psychoactive substances
#N/A	0.613901	-0.05795	4	0.1148	168179343	ukb-e-100006_CSA	rs116135844	A	G	0.96257	Saturated fat
#N/A	0.613901	-0.01201	4	0.0238	168179343	ukb-e-recode3_CSA	rs116135844	A	G	0.96413	Smoking status, ever vs never
#N/A	0.6141	0.1244	4	0.2467	168179343	finn-b-C3_SPINAL_CORD_CRANIAL_AND_OTHER_CNS_EXALLC	rs116135844	A	G	0.04527	"Malignant neoplasm of spinal cord, cranial nerves and other parts of central nervous system" (all cancers excluded)
337159	0.61447	0.000102771	4	0.000204031	168179343	ukb-a-152	rs116135844	A	G	0.0458957	Treatment/medication code: eumovate cream
#N/A	0.614601	-0.04656	4	0.09248	168179343	ukb-e-41253_p3_CSA	rs116135844	A	G	0.96471	Inpatient record format
#N/A	0.614601	-0.06508	4	0.1292	168179343	ukb-e-24016_MID	rs116135844	A	G	0.9766	Nitrogen dioxide air pollution; 2005
#N/A	0.614899	0.3042	4	0.6046	168179343	ukb-e-6160_p3_EAS	rs116135844	A	G	0.98982	Leisure/social activities
#N/A	0.615	0.013	4	0.0259	168179343	finn-b-E4_HYTHY_AI_STRICT_PURCH	rs116135844	A	G	0.04534	Hypothyroidism, strict autoimmune, 3 medication purchases required
335108	0.615163	-0.00146272	4	0.00290963	168179343	ukb-a-246	rs116135844	A	G	0.0458957	Seen doctor (GP) for nerves anxiety tension or depression
#N/A	0.6155	-0.02797	4	0.05568	168179343	ukb-e-4230_CSA	rs116135844	A	G	0.96268	Signal-to-noise-ratio (SNR) of triplet (left)
18956	0.615761	-0.012892	4	0.025298	168179343	met-c-890	rs116135844	A	G	0.051825	Concentration of large VLDL particles
83529	0.615764	-0.00207649	4	0.00413754	168179343	ukb-a-255	rs116135844	A	G	0.0458957	Doctor diagnosed asthma
91149	0.616154	-0.000777088	4	0.00155011	168179343	ukb-d-22617_4114	rs116135844	A	G	0.0437604	Job SOC coding: Officers of non-governmental organisations
#N/A	0.616401	-0.0458	4	0.0915	168179343	finn-b-C3_EYE_BRAIN_NEURO_EXALLC	rs116135844	A	G	0.04524	"Malignant neoplasm of eye, brain and central nervous system" (all cancers excluded)
#N/A	0.616401	-0.1168	4	0.2331	168179343	ukb-e-92_EAS	rs116135844	A	G	0.98974	Operation year/age first occurred
#N/A	0.6165	-0.1473	4	0.2941	168179343	ukb-e-20019_EAS	rs116135844	A	G	0.98903	Speech-reception-threshold (SRT) estimate (left)
3301	0.616595	0.0316	4	0.063	168179343	prot-a-1018	rs116135844	A	G	0.04451	Fumarylacetoacetase
3301	0.616595	0.0322	4	0.063	168179343	prot-a-2942	rs116135844	A	G	0.04451	Transcriptional enhancer factor TEF-5
3301	0.616595	0.0313	4	0.063	168179343	prot-a-1846	rs116135844	A	G	0.04451	Mitogen-activated protein kinase 13
3301	0.616595	0.032	4	0.063	168179343	prot-a-673	rs116135844	A	G	0.04451	Alpha-crystallin A chain
3301	0.616595	-0.0314	4	0.063	168179343	prot-a-3004	rs116135844	A	G	0.04451	Transmembrane protein 190
3301	0.616595	-0.0312	4	0.063	168179343	prot-a-1677	rs116135844	A	G	0.04451	Importin subunit alpha-1
3301	0.616595	0.0318	4	0.063	168179343	prot-a-1691	rs116135844	A	G	0.04451	Ladinin-1
3301	0.616595	0.0318	4	0.063	168179343	prot-a-1506	rs116135844	A	G	0.04451	Interleukin-21
3301	0.616595	-0.0319	4	0.063	168179343	prot-a-2022	rs116135844	A	G	0.04451	NADH dehydrogenase [ubiquinone] 1 beta subcomplex subunit 11, mitochondrial
3301	0.616595	0.0315	4	0.063	168179343	prot-a-1366	rs116135844	A	G	0.04451	Heterogeneous nuclear ribonucleoprotein K
3301	0.616595	0.032	4	0.063	168179343	prot-a-1142	rs116135844	A	G	0.04451	Follistatin
3301	0.616595	0.0318	4	0.063	168179343	prot-a-3089	rs116135844	A	G	0.04451	Tubulin polymerization-promoting protein family member 2
3301	0.616595	0.0316	4	0.063	168179343	prot-a-2546	rs116135844	A	G	0.04451	Receptor-interacting serine/threonine-protein kinase 2
3301	0.616595	-0.0315	4	0.063	168179343	prot-a-3016	rs116135844	A	G	0.04451	Transmembrane protein 87B
3301	0.616595	-0.0316	4	0.063	168179343	prot-a-1116	rs116135844	A	G	0.04451	Peptidyl-prolyl cis-trans isomerase FKBP7
3301	0.616595	-0.0317	4	0.063	168179343	prot-a-3281	rs116135844	A	G	0.04451	Zona pellucida sperm-binding protein 4
3301	0.616595	-0.0309	4	0.063	168179343	prot-a-222	rs116135844	A	G	0.04451	Transcription regulator protein BACH1
3301	0.616595	0.0318	4	0.063	168179343	prot-a-1131	rs116135844	A	G	0.04451	Fibronectin Fragment 4
3301	0.616595	0.0321	4	0.063	168179343	prot-a-2151	rs116135844	A	G	0.04451	Origin recognition complex subunit 6
3301	0.616595	-0.0312	4	0.063	168179343	prot-a-2566	rs116135844	A	G	0.04451	E3 ubiquitin-protein ligase RNF149
3301	0.616595	0.031	4	0.063	168179343	prot-a-23	rs116135844	A	G	0.04451	Serine/threonine-protein kinase receptor R3
3301	0.616595	0.0315	4	0.063	168179343	prot-a-2586	rs116135844	A	G	0.04451	60S ribosomal protein L30
3301	0.616595	0.0319	4	0.063	168179343	prot-a-232	rs116135844	A	G	0.04451	Brevican core protein
3301	0.616595	0.032	4	0.0629	168179343	prot-a-540	rs116135844	A	G	0.04451	Chitinase-3-like protein 1
3301	0.616595	-0.0309	4	0.063	168179343	prot-a-3037	rs116135844	A	G	0.04451	Tumor necrosis factor receptor superfamily member 11A
3301	0.616595	0.0321	4	0.063	168179343	prot-a-685	rs116135844	A	G	0.04451	Granulocyte colony-stimulating factor
3301	0.616595	0.032	4	0.063	168179343	prot-a-3174	rs116135844	A	G	0.04451	Ubiquinol-cytochrome-c reductase complex assembly factor 3
3301	0.616595	-0.0312	4	0.063	168179343	prot-a-79	rs116135844	A	G	0.04451	RNA demethylase ALKBH5
3301	0.616595	-0.0322	4	0.063	168179343	prot-a-2689	rs116135844	A	G	0.04451	Protein Z-dependent protease inhibitor
3301	0.616595	0.0311	4	0.063	168179343	prot-a-333	rs116135844	A	G	0.04451	Carbonic anhydrase 6
3301	0.616595	-0.0311	4	0.063	168179343	prot-a-466	rs116135844	A	G	0.04451	T-lymphocyte activation antigen CD86
3301	0.616595	-0.0311	4	0.063	168179343	prot-a-1268	rs116135844	A	G	0.04451	GRB2-related adapter protein
3301	0.616595	-0.0309	4	0.063	168179343	prot-a-2511	rs116135844	A	G	0.04451	Recoverin
3301	0.616595	-0.031	4	0.063	168179343	prot-a-1054	rs116135844	A	G	0.04451	Prolyl endopeptidase FAP
3301	0.616595	-0.0311	4	0.063	168179343	prot-a-2440	rs116135844	A	G	0.04451	Tyrosine-protein phosphatase non-receptor type 4
3301	0.616595	0.0314	4	0.063	168179343	prot-a-91	rs116135844	A	G	0.04451	Anaphase-promoting complex subunit 7
3301	0.616595	-0.0314	4	0.063	168179343	prot-a-2468	rs116135844	A	G	0.04451	Sulfhydryl oxidase 1
3301	0.616595	-0.0321	4	0.063	168179343	prot-a-2189	rs116135844	A	G	0.04451	PAX-interacting protein 1
7916	0.616595	-0.0208	4	0.0408	168179343	ubm-a-1819	rs116135844	A	G	0.042788	NET100 0663
7916	0.616595	0.0199	4	0.0402	168179343	ubm-a-480	rs116135844	A	G	0.042788	IDP dMRI TBSS L3 Uncinate fasciculus R
7916	0.616595	0.0189	4	0.0379	168179343	ubm-a-285	rs116135844	A	G	0.042788	IDP dMRI TBSS MD Superior longitudinal fasciculus L
7916	0.616595	0.0197	4	0.0388	168179343	ubm-a-745	rs116135844	A	G	0.042788	IDP dMRI ProbtrackX L2 cst r
7916	0.616595	-0.0194	4	0.0387	168179343	ubm-a-358	rs116135844	A	G	0.042788	IDP dMRI TBSS L1 Posterior limb of internal capsule R
7916	0.616595	-0.0204	4	0.0408	168179343	ubm-a-1630	rs116135844	A	G	0.042788	NET100 0474
7916	0.616595	-0.0181	4	0.0356	168179343	ubm-a-235	rs116135844	A	G	0.042788	IDP dMRI TBSS FA Fornix cres+Stria terminalis L
7916	0.616595	-0.0202	4	0.0404	168179343	ubm-a-1320	rs116135844	A	G	0.042788	NET100 0164
7916	0.616595	0.0192	4	0.038	168179343	ubm-a-920	rs116135844	A	G	0.042788	NODEamps100 0029
7916	0.616595	-0.0183	4	0.0372	168179343	ubm-a-938	rs116135844	A	G	0.042788	NODEamps100 0047
7916	0.616595	0.0202	4	0.0408	168179343	ubm-a-1792	rs116135844	A	G	0.042788	NET100 0636
7916	0.616595	-0.0171	4	0.0334	168179343	ubm-a-734	rs116135844	A	G	0.042788	IDP dMRI ProbtrackX L1 unc l
7916	0.616595	0.0176	4	0.0349	168179343	ubm-a-20	rs116135844	A	G	0.042788	IDP T1 FIRST right hippocampus volume
7916	0.616595	0.0202	4	0.0395	168179343	ubm-a-784	rs116135844	A	G	0.042788	IDP dMRI ProbtrackX L3 slf l
7916	0.616595	0.0202	4	0.041	168179343	ubm-a-1995	rs116135844	A	G	0.042788	NET100 0839
7916	0.616595	-0.0204	4	0.041	168179343	ubm-a-2418	rs116135844	A	G	0.042788	NET100 1262
7916	0.616595	-0.0174	4	0.0347	168179343	ubm-a-2802	rs116135844	A	G	0.042788	a2009s lh S intrapariet&P trans area
7916	0.616595	-0.0197	4	0.0402	168179343	ubm-a-199	rs116135844	A	G	0.042788	IDP dMRI TBSS FA Body of corpus callosum
7916	0.616595	-0.0203	4	0.0407	168179343	ubm-a-958	rs116135844	A	G	0.042788	NET25 0012
7916	0.616595	-0.0207	4	0.0406	168179343	ubm-a-1313	rs116135844	A	G	0.042788	NET100 0157
7916	0.616595	-0.0186	4	0.0378	168179343	ubm-a-3101	rs116135844	A	G	0.042788	a2009s rh G temporal inf thickness
7916	0.616595	-0.0149	4	0.03	168179343	ubm-a-2761	rs116135844	A	G	0.042788	a2009s lh G front middle area
7916	0.616595	-0.0199	4	0.0395	168179343	ubm-a-809	rs116135844	A	G	0.042788	IDP dMRI ProbtrackX ICVF ptr l
7916	0.616595	-0.0163	4	0.0329	168179343	ubm-a-2799	rs116135844	A	G	0.042788	a2009s lh S front middle area
7916	0.616595	-0.0206	4	0.041	168179343	ubm-a-2582	rs116135844	A	G	0.042788	NET100 1426
7916	0.616595	-0.0155	4	0.0311	168179343	ubm-a-131	rs116135844	A	G	0.042788	IDP T1 FAST ROIs R hippocampus
7916	0.616595	0.0198	4	0.0401	168179343	ubm-a-1075	rs116135844	A	G	0.042788	NET25 0129
7916	0.616595	-0.0198	4	0.04	168179343	ubm-a-1934	rs116135844	A	G	0.042788	NET100 0778
7916	0.616595	-0.0205	4	0.0406	168179343	ubm-a-232	rs116135844	A	G	0.042788	IDP dMRI TBSS FA Cingulum hippocampus R
7916	0.616595	-0.0205	4	0.0409	168179343	ubm-a-2585	rs116135844	A	G	0.042788	NET100 1429
7916	0.616595	-0.0167	4	0.0328	168179343	ubm-a-2823	rs116135844	A	G	0.042788	DKTatlas rh cuneus area
7916	0.616595	-0.0201	4	0.0408	168179343	ubm-a-2391	rs116135844	A	G	0.042788	NET100 1235
7916	0.616595	0.0203	4	0.04	168179343	ubm-a-242	rs116135844	A	G	0.042788	IDP dMRI TBSS FA Tapetum R
7916	0.616595	0.0207	4	0.0408	168179343	ubm-a-1675	rs116135844	A	G	0.042788	NET100 0519
7916	0.616595	0.0207	4	0.0408	168179343	ubm-a-2321	rs116135844	A	G	0.042788	NET100 1165
7916	0.616595	0.0154	4	0.031	168179343	ubm-a-2667	rs116135844	A	G	0.042788	volume Left-Hippocampus
7916	0.616595	0.0204	4	0.0406	168179343	ubm-a-983	rs116135844	A	G	0.042788	NET25 0037
7916	0.616595	0.0172	4	0.0338	168179343	ubm-a-2912	rs116135844	A	G	0.042788	a2009s rh S oc-temp lat area
7916	0.616595	0.0203	4	0.0408	168179343	ubm-a-2421	rs116135844	A	G	0.042788	NET100 1265
7916	0.616595	-0.0199	4	0.0393	168179343	ubm-a-1091	rs116135844	A	G	0.042788	NET25 0145
7916	0.616595	-0.02	4	0.0402	168179343	ubm-a-1107	rs116135844	A	G	0.042788	NET25 0161
7916	0.616595	0.0165	4	0.0331	168179343	ubm-a-114	rs116135844	A	G	0.042788	IDP T1 FAST ROIs L heschl gyrus
7916	0.616595	-0.0201	4	0.0406	168179343	ubm-a-1942	rs116135844	A	G	0.042788	NET100 0786
7916	0.616595	0.0207	4	0.0409	168179343	ubm-a-2417	rs116135844	A	G	0.042788	NET100 1261
#N/A	0.616601	0.08854	4	0.1768	168179343	ukb-e-recode253_CSA	rs116135844	A	G	0.96477	NA
#N/A	0.616601	0.1442	4	0.288	168179343	ukb-e-20004_p38_CSA	rs116135844	A	G	0.96444	Operation code
361194	0.616655	-0.000174147	4	0.000347878	168179343	ukb-d-G43	rs116135844	A	G	0.0437786	Diagnoses - main ICD10: G43 Migraine
2919	0.616799	-0.05083	4	0.1016	168179343	ebi-a-GCST90001865	rs116135844	A	G	0.0188	CD3 on CD28- CD8+ T cell
337159	0.617148	0.0013524	4	0.00270536	168179343	ukb-a-61	rs116135844	A	G	0.0458957	Non-cancer illness code self-reported: hypertension
19269	0.617155	0.012642	4	0.025113	168179343	met-c-896	rs116135844	A	G	0.051841	Mean diameter for LDL particles
#N/A	0.6172	-0.0273	4	0.0546	168179343	finn-b-N14_DYSPLACERVUT	rs116135844	A	G	0.0466	Dysplasia of cervi uteri
#N/A	0.617401	0.03428	4	0.06861	168179343	ukb-e-5113_CSA	rs116135844	A	G	0.96606	6mm cylindrical power angle (left)
3405	0.6176	-0.04316	4	0.08644	168179343	ebi-a-GCST90001480	rs116135844	A	G	0.0194	Resting CD4 regulatory T cell Absolute Count
#N/A	0.6178	0.1207	4	0.2418	168179343	ukb-e-6145_p6_CSA	rs116135844	A	G	0.96464	Illness, injury, bereavement, stress in last 2 years
#N/A	0.6178	-0.1278	4	0.256	168179343	ukb-e-6149_p2_MID	rs116135844	A	G	0.97522	Mouth/teeth dental problems
#N/A	0.6179	-0.0618	4	0.1238	168179343	finn-b-I9_ARTEMBTHR	rs116135844	A	G	0.04528	Arterial embolism and thrombosis
3410	0.6179	0.04763	4	0.09548	168179343	ebi-a-GCST90001473	rs116135844	A	G	0.0192	CD62L- CD86+ myeloid Dendritic Cell %Dendritic Cell
360291	0.618199	0.00143202	4	0.0028732	168179343	ukb-d-1428_1	rs116135844	A	G	0.043808	Spread type: Butter/spreadable butter
#N/A	0.6185	0.2971	4	0.5966	168179343	ukb-e-6149_p6_EAS	rs116135844	A	G	0.98957	Mouth/teeth dental problems
15912	0.618567	-0.0154345	4	0.0310002	168179343	ebi-a-GCST008055	rs116135844	A	G	0.0190337	C-reactive protein levels
#N/A	0.619001	0.07799	4	0.1568	168179343	ukb-e-20003_p143_CSA	rs116135844	A	G	0.96455	Treatment/medication code
356340	0.619056	-0.00126198	4	0.00253824	168179343	ukb-d-680_2	rs116135844	A	G	0.0437592	Own or rent accommodation lived in: Own with a mortgage
#N/A	0.6191	-0.1427	4	0.2871	168179343	finn-b-G6_TARSTUN	rs116135844	A	G	0.04533	Tarsal tunnel syndrome
#N/A	0.6191	0.0142	4	0.0286	168179343	finn-b-ASTHMA_HOSPITAL_MAIN	rs116135844	A	G	0.04534	Asthma, hospital admissions , main diagnosis only
#N/A	0.6194	0.09668	4	0.1946	168179343	ukb-e-20002_p172_CSA	rs116135844	A	G	0.96467	Non-cancer illness code, self-reported
#N/A	0.619699	0.022	4	0.04434	168179343	ukb-e-102_CSA	rs116135844	A	G	0.96431	Pulse rate, automated reading
#N/A	0.619901	-0.06864	4	0.1384	168179343	ukb-e-Z86_CSA	rs116135844	A	G	0.96423	Z86 Personal history of certain other diseases
#N/A	0.62	0.00497182	4	0.0101381	168179343	met-d-Total_BCAA	rs116135844	A	G	0.044113	Total concentration of branched-chain amino acids (leucine + isoleucine + valine)
#N/A	0.62	0.00415484	4	0.00833721	168179343	ieu-b-4868	rs116135844	A	G	0.043087	Bioavailable Testosterone
462933	0.62	-0.000556108	4	0.00111062	168179343	ukb-b-11895	rs116135844	A	G	0.043484	Treatment/medication code: ramipril
463010	0.62	0.000369188	4	0.000748359	168179343	ukb-b-12510	rs116135844	A	G	0.043484	Diagnoses - main ICD10: R69 Unknown and unspecified causes of morbidity
423738	0.62	-0.000761963	4	0.00155508	168179343	ukb-b-14699	rs116135844	A	G	0.043492	Illnesses of mother: Alzheimer's disease/dementia
462933	0.62	0.000740924	4	0.00151449	168179343	ukb-b-3700	rs116135844	A	G	0.043484	Operation code: hysterectomy
462933	0.62	-0.000556859	4	0.00112955	168179343	ukb-b-19732	rs116135844	A	G	0.043484	Non-cancer illness code, self-reported: hypothyroidism/myxoedema
64949	0.62	-0.00428644	4	0.00855797	168179343	ukb-b-17189	rs116135844	A	G	0.04319	Ice-cream intake
462933	0.62	0.000372418	4	0.000741875	168179343	ukb-b-12040	rs116135844	A	G	0.043484	Non-cancer illness code, self-reported: deep venous thrombosis (dvt)
64949	0.62	0.00416193	4	0.00847245	168179343	ukb-b-7420	rs116135844	A	G	0.04319	Courgette intake
461046	0.62	-0.000389927	4	0.000787549	168179343	ukb-b-18909	rs116135844	A	G	0.04352	Never eat eggs, dairy, wheat, sugar: Dairy products
461089	0.62	-0.00190385	4	0.00378964	168179343	ukb-b-10215	rs116135844	A	G	0.043489	Hand grip strength (right)
64949	0.62	0.00506736	4	0.0103129	168179343	ukb-b-621	rs116135844	A	G	0.04319	Pulses intake
97653	0.62	-0.00561155	4	0.0114229	168179343	ukb-b-19277	rs116135844	A	G	0.04335	Intra-ocular pressure, corneal-compensated (right)
328320	0.62	0.00461472	4	0.00937597	168179343	ukb-b-4655	rs116135844	A	G	0.043519	Frequency of walking for pleasure in last 4 weeks
64949	0.62	0.00347726	4	0.00702041	168179343	ukb-b-10923	rs116135844	A	G	0.04319	Alcohol consumed
#N/A	0.6201	0.0089	4	0.0179	168179343	finn-b-E4_ENDONUTRMET	rs116135844	A	G	0.04534	Endocrine, nutritional and metabolic diseases
#N/A	0.6202	0.1672	4	0.3374	168179343	finn-b-H7_BULLKERATOPATHY	rs116135844	A	G	0.04528	Bullous keratopathy
144645	0.620216	-0.0014925	4	0.00301184	168179343	ukb-a-300	rs116135844	A	G	0.0458957	Relative age voice broke
#N/A	0.6204	-0.06894	4	0.1392	168179343	ukb-e-6152_p5_CSA	rs116135844	A	G	0.96402	Blood clot, DVT, bronchitis, emphysema, asthma, rhinitis, eczema, allergy diagnosed by doctor
117733	0.620663	0.00104869	4	0.00211894	168179343	ukb-d-20480	rs116135844	A	G	0.0437263	Ever self-harmed
#N/A	0.6208	0.0719	4	0.1454	168179343	finn-b-H7_OPTNEURITIS	rs116135844	A	G	0.04531	Optic neuritis
#N/A	0.621001	-0.0436	4	0.0883	168179343	finn-b-R18_RASH_OTHER_NONSPECIFIC_SKIN_ERUPT	rs116135844	A	G	0.04528	Rash and other nonspecific skin eruption
#N/A	0.621101	-0.1236	4	0.2501	168179343	finn-b-AB1_OTHER_CHLAMYDIAE	rs116135844	A	G	0.04534	Other diseases caused by chlamydiae (AB1_OTHER_CHLAMYDIAE)
#N/A	0.6214	0.1345	4	0.2724	168179343	finn-b-D3_SPLEENDISEASE	rs116135844	A	G	0.04532	Diseases of spleen
344264	0.62156	-0.002729	4	0.0055283	168179343	ukb-d-30720_irnt	rs116135844	A	G	0.043822	Cystatin C
#N/A	0.6216	-0.1781	4	0.3608	168179343	finn-b-M13_ANKYLOSISJOINT	rs116135844	A	G	0.04488	Ankylosis of joint
#N/A	0.6216	-0.1888	4	0.3824	168179343	finn-b-AB1_MALARIA	rs116135844	A	G	0.04534	Malaria
#N/A	0.621901	0.0572	4	0.1159	168179343	finn-b-H7_GLAUCOMA_NTG	rs116135844	A	G	0.04524	Normotensive glaucoma
#N/A	0.621901	-0.05914	4	0.1199	168179343	ukb-e-2050_MID	rs116135844	A	G	0.97762	Frequency of depressed mood in last 2 weeks
3606	0.621999	0.04296	4	0.08711	168179343	ebi-a-GCST90001744	rs116135844	A	G	0.0204	CD20 on CD20- CD38- B cell
431365	0.622097	-0.0493222	4	0.100069	168179343	ieu-b-4982	rs116135844	A	G	0.0433983	Sepsis (critical care)
#N/A	0.622499	-0.0603	4	0.1225	168179343	ukb-e-100011_CSA	rs116135844	A	G	0.96257	Iron
308780	0.622567	-0.00134136	4	0.00272515	168179343	ukb-a-212	rs116135844	A	G	0.0458957	Illnesses of mother: None of the above (group 2)
#N/A	0.6226	0.1301	4	0.2644	168179343	ukb-e-5201_EAS	rs116135844	A	G	0.98889	logMAR, final (right)
#N/A	0.6226	0.1906	4	0.3873	168179343	ukb-e-1428_p4_EAS	rs116135844	A	G	0.98939	Spread type
180203	0.622697	-0.00137839	4	0.00280141	168179343	ukb-a-448	rs116135844	A	G	0.0458957	Medication for cholesterol blood pressure diabetes or take exogenous hormones: Cholesterol lowering medication
#N/A	0.6227	0.016	4	0.0326	168179343	finn-b-K11_REFLUX	rs116135844	A	G	0.04538	Gastro-oesophageal reflux disease
7916	0.62293	-0.050377	4	0.039793	168179343	ubm-a-1206	rs116135844	A	G	0.042788	NET100 0050
8290	0.6231	-0.018	4	0.0351	168179343	ebi-a-GCST004429	rs116135844	A	G	#N/A	Stem cell factor levels
56571	0.623172	0.00352366	4	0.00717121	168179343	ukb-d-20536_2	rs116135844	A	G	0.043358	Weight change during worst episode of depression: Lost weight
#N/A	0.623199	-0.03254	4	0.06623	168179343	ukb-e-1568_CSA	rs116135844	A	G	0.96425	Average weekly red wine intake
#N/A	0.623499	-0.0905	4	0.1844	168179343	finn-b-H7_PTERYGIUM	rs116135844	A	G	0.04545	Pterygium
#N/A	0.6236	0.09947	4	0.2027	168179343	ukb-e-2139_EAS	rs116135844	A	G	0.98808	Age first had sexual intercourse
#N/A	0.6237	0.07922	4	0.1615	168179343	ukb-e-30760_EAS	rs116135844	A	G	0.98891	HDL cholesterol
361194	0.624011	0.000168536	4	0.000343828	168179343	ukb-d-M13_ADHCAPSULITIS	rs116135844	A	G	0.0437786	Adhesive capsulitis of shoulder
67655	0.624668	0.00107992	4	0.0022073	168179343	ukb-d-22660_106	rs116135844	A	G	0.0437189	Gap coding: Unable to work due to sickness or disability
89866	0.624668	0.000696657	4	0.00142393	168179343	ukb-d-22601_11513250	rs116135844	A	G	0.0437674	Job coding: bank manager, bank section manager, building society manager, post/sub-post office manager
#N/A	0.624701	-0.1486	4	0.3037	168179343	finn-b-VWXY20_UNSPE_FALL	rs116135844	A	G	0.04553	Unspecified fall
#N/A	0.6248	-0.09703	4	0.1984	168179343	ukb-e-30270_EAS	rs116135844	A	G	0.98949	Mean sphered cell volume
#N/A	0.625101	0.03349	4	0.06854	168179343	ukb-e-5102_CSA	rs116135844	A	G	0.96606	6mm weak meridian angle (left)
#N/A	0.6252	0.0621	4	0.1272	168179343	finn-b-I9_OTHILLHEART	rs116135844	A	G	0.04527	Other or ill-defined heart diseases
#N/A	0.6252	-0.1299	4	0.266	168179343	ukb-e-1110_EAS	rs116135844	A	G	0.98932	Length of mobile phone use
3655	0.625299	-0.04274	4	0.08753	168179343	ebi-a-GCST90001731	rs116135844	A	G	0.0204	CD19 on IgD- CD24- B cell
#N/A	0.6257	0.0515	4	0.1056	168179343	ukb-e-1070_MID	rs116135844	A	G	0.97636	Time spent watching television (TV)
337159	0.625876	-4.81716e-05	4	9.88053e-05	168179343	ukb-a-157	rs116135844	A	G	0.0458957	Treatment/medication code: liothyronine
#N/A	0.626	0.0117	4	0.024	168179343	finn-b-Z21_PERSONS_ENCOUNTERI_HEALTH_SERVI_OTH_CIRCUMSTANC1	rs116135844	A	G	0.04534	Persons encountering health services in other circumstances (Z21_PERSONS_ENCOUNTERI_HEALTH_SERVI_OTH_CIRCUMSTANC1)
3043	0.626	-0.04742	4	0.09729	168179343	ebi-a-GCST90001449	rs116135844	A	G	0.0194	CD11c+ monocyte %monocyte
91705	0.6262	-0.1032	4	0.2118	168179343	ieu-b-4818	rs116135844	A	G	#N/A	Systolic blood pressure
#N/A	0.6262	-0.0718	4	0.1474	168179343	finn-b-F5_SCHIZOTYP	rs116135844	A	G	0.04534	Schizotypal disorder
3113	0.6262	-0.04736	4	0.09724	168179343	ebi-a-GCST90002081	rs116135844	A	G	0.0185	SSC-A on CD4+ T cell
#N/A	0.626299	-0.1361	4	0.2795	168179343	finn-b-E4_HYPEROSMHNAT	rs116135844	A	G	0.04541	Hyperosmolality and hypernatraemia
#N/A	0.6264	0.04778	4	0.09814	168179343	ukb-e-6159_p4_CSA	rs116135844	A	G	0.96471	Pain type(s) experienced in last month
#N/A	0.627001	0.0165	4	0.0339	168179343	finn-b-I9_DOAAC	rs116135844	A	G	0.04534	Diseases of arteries, arterioles and capillaries
#N/A	0.6271	-0.019	4	0.0391	168179343	finn-b-PNEUMOBACTKNOWN	rs116135844	A	G	0.04525	Bacterial pneumonia (organism specified)
#N/A	0.627401	0.05235	4	0.1078	168179343	ukb-e-100015_CSA	rs116135844	A	G	0.96257	Vitamin C
#N/A	0.6276	0.1482	4	0.3055	168179343	finn-b-K11_IBD_STRICT_PSC	rs116135844	A	G	0.04546	IBD (strict) with PSC
4180	0.6276	-0.0292	4	0.0601	168179343	ebi-a-GCST005344	rs116135844	A	G	0.061	Total body bone mineral density (age 15-30)
331198	0.627615	-0.00226503	4	0.00466932	168179343	ukb-a-286	rs116135844	A	G	0.0458957	Arm fat percentage (left)
#N/A	0.627899	0.1193	4	0.2461	168179343	finn-b-C3_SPINAL_CORD_CRANIAL_AND_OTHER_CNS	rs116135844	A	G	0.04534	Malignant neoplasm of spinal cord, cranial nerves and other parts of central nervous system
#N/A	0.6283	0.068	4	0.1404	168179343	finn-b-ST19_TRAUMAT_AMPUT_WRIST_HAND	rs116135844	A	G	0.0454	Traumatic amputation of wrist and hand
#N/A	0.6284	0.1349	4	0.2787	168179343	finn-b-I9_PVT_EXNONE	rs116135844	A	G	0.04534	Portal vein thrombosis (no controls excluded)
#N/A	0.6284	0.1107	4	0.2288	168179343	ukb-e-recode17_CSA	rs116135844	A	G	0.96455	NA
#N/A	0.6284	0.1107	4	0.2288	168179343	ukb-e-recode107_CSA	rs116135844	A	G	0.96455	NA
331296	0.628544	-0.00188995	4	0.00390664	168179343	ukb-a-274	rs116135844	A	G	0.0458957	Leg fat percentage (right)
90617	0.628547	-0.00244465	4	0.00505328	168179343	ukb-d-22606_0	rs116135844	A	G	0.0438203	Workplace very noisy: Rarely/never
#N/A	0.628599	-0.03991	4	0.08252	168179343	ukb-e-5104_CSA	rs116135844	A	G	0.96645	3mm strong meridian angle (left)
#N/A	0.628901	0.04417	4	0.09139	168179343	ukb-e-24015_MID	rs116135844	A	G	0.9766	Sum of road length of major roads within 100m
#N/A	0.628901	0.13	4	0.2691	168179343	ukb-e-G56_CSA	rs116135844	A	G	0.96443	G56 Mononeuropathies of upper limb
75177	0.629253	-0.00210709	4	0.00436449	168179343	ukb-d-22604_1	rs116135844	A	G	0.0435965	Work hours - lumped category: 15 to less-than-20 hours
349861	0.629384	0.00291524	4	0.0060408	168179343	ukb-d-30210_irnt	rs116135844	A	G	0.0438078	Eosinophill percentage
#N/A	0.6295	0.1794	4	0.3719	168179343	ukb-e-41253_p6_EAS	rs116135844	A	G	0.98937	Inpatient record format
24151	0.629756	-0.011126	4	0.023077	168179343	met-c-846	rs116135844	A	G	0.053233	3-hydroxybutyrate
136275	0.630001	-0.0047	4	0.0096	168179343	ieu-a-1083	rs116135844	A	G	0.049	Birth weight
460844	0.630001	0.00184593	4	0.00382585	168179343	ukb-b-6306	rs116135844	A	G	0.043479	Overall health rating
72982	0.630001	0.00643771	4	0.0132942	168179343	ukb-b-4564	rs116135844	A	G	0.043532	Age last used hormone-replacement therapy (HRT)
461369	0.630001	0.000892128	4	0.00186388	168179343	ukb-b-4667	rs116135844	A	G	0.043489	Leisure/social activities: Religious group
247538	0.630001	-0.000939321	4	0.00197482	168179343	ukb-b-17868	rs116135844	A	G	0.043827	Bilateral oophorectomy (both ovaries removed)
461053	0.630001	0.00208258	4	0.00436043	168179343	ukb-b-2862	rs116135844	A	G	0.043484	Beef intake
459742	0.630001	0.000443789	4	0.000918896	168179343	ukb-b-14624	rs116135844	A	G	0.043511	Illness, injury, bereavement, stress in last 2 years: Marital separation/divorce
32378	0.630001	-0.00463098	4	0.00955761	168179343	ukb-b-4361	rs116135844	A	G	0.044252	Leg pain when standing still or sitting
54137	0.630001	-0.00737582	4	0.0151949	168179343	ebi-a-GCST005847	rs116135844	A	G	#N/A	Heart rate response to recovery post exercise (20 sec)
133903	0.630001	-0.0047	4	0.0096	168179343	ebi-a-GCST007557	rs116135844	A	G	0.049	Birth weight
#N/A	0.630001	0.07073	4	0.1468	168179343	ukb-e-1408_MID	rs116135844	A	G	0.97618	Cheese intake
#N/A	0.630099	0.2813	4	0.584	168179343	ukb-e-24014_EAS	rs116135844	A	G	0.98936	Close to major road
#N/A	0.630199	-0.0239	4	0.0496	168179343	finn-b-K11_CHRONGASTR	rs116135844	A	G	0.04532	Chronic gastritis
#N/A	0.6303	-0.02233	4	0.04639	168179343	ukb-e-30050_CSA	rs116135844	A	G	0.96461	Mean corpuscular haemoglobin
#N/A	0.6304	-0.0284	4	0.0591	168179343	finn-b-ST19_FRACT_SKULL_FACIAL_BONES	rs116135844	A	G	0.04547	Fracture of skull and facial bones
3395	0.6305	0.03858	4	0.08018	168179343	ebi-a-GCST90001560	rs116135844	A	G	0.0193	CD45RA+ CD8+ T cell Absolute Count
162028	0.630901	0.004	4	0.008	168179343	ieu-a-1011	rs116135844	A	G	0.05597	Years of schooling
3301	0.630957	-0.0305	4	0.063	168179343	prot-a-1326	rs116135844	A	G	0.04451	HEPACAM family member 2
3301	0.630957	-0.0304	4	0.063	168179343	prot-a-1957	rs116135844	A	G	0.04451	Growth/differentiation factor 8
3301	0.630957	0.0307	4	0.063	168179343	prot-a-781	rs116135844	A	G	0.04451	Beta-defensin 103
3301	0.630957	0.0304	4	0.063	168179343	prot-a-1408	rs116135844	A	G	0.04451	DNA-binding protein inhibitor ID-2
3301	0.630957	-0.0307	4	0.063	168179343	prot-a-2893	rs116135844	A	G	0.04451	Bile salt sulfotransferase
3301	0.630957	0.0305	4	0.063	168179343	prot-a-1761	rs116135844	A	G	0.04451	Lon protease homolog, mitochondrial
3301	0.630957	0.0297	4	0.063	168179343	prot-a-2249	rs116135844	A	G	0.04451	Peroxisomal membrane protein PEX14
3301	0.630957	-0.0306	4	0.063	168179343	prot-a-2720	rs116135844	A	G	0.04451	Protein shisa-3 homolog
3301	0.630957	0.0304	4	0.063	168179343	prot-a-80	rs116135844	A	G	0.04451	Arachidonate 15-lipoxygenase B
3301	0.630957	-0.0303	4	0.063	168179343	prot-a-1566	rs116135844	A	G	0.04451	Interferon regulatory factor 1
3301	0.630957	0.0308	4	0.063	168179343	prot-a-1331	rs116135844	A	G	0.04451	E3 ISG15--protein ligase HERC5
3301	0.630957	0.0299	4	0.063	168179343	prot-a-475	rs116135844	A	G	0.04451	Serine/threonine-protein kinase MRCK alpha
3301	0.630957	-0.0305	4	0.063	168179343	prot-a-1521	rs116135844	A	G	0.04451	Interleukin-31
3301	0.630957	-0.0302	4	0.063	168179343	prot-a-3245	rs116135844	A	G	0.04451	Tyrosine-protein kinase Yes
3301	0.630957	0.0305	4	0.063	168179343	prot-a-2888	rs116135844	A	G	0.04451	Syntaxin-6
3301	0.630957	0.0302	4	0.063	168179343	prot-a-1541	rs116135844	A	G	0.04451	Interleukin-6 receptor subunit alpha
3301	0.630957	-0.0297	4	0.063	168179343	prot-a-3092	rs116135844	A	G	0.04451	Protein-tyrosine sulfotransferase 1
3301	0.630957	0.0303	4	0.063	168179343	prot-a-235	rs116135844	A	G	0.04451	B-cell lymphoma/leukemia 10
3301	0.630957	-0.0301	4	0.063	168179343	prot-a-1171	rs116135844	A	G	0.04451	Polypeptide N-acetylgalactosaminyltransferase 2
3301	0.630957	0.0305	4	0.063	168179343	prot-a-3032	rs116135844	A	G	0.04451	Tumor necrosis factor receptor superfamily member 10A
3301	0.630957	0.0306	4	0.063	168179343	prot-a-1575	rs116135844	A	G	0.04451	Insulin gene enhancer protein ISL-1
3301	0.630957	-0.0302	4	0.063	168179343	prot-a-207	rs116135844	A	G	0.04451	Axin-2
3301	0.630957	0.0308	4	0.063	168179343	prot-a-489	rs116135844	A	G	0.04451	Cadherin-related family member 3
3301	0.630957	0.0306	4	0.063	168179343	prot-a-2237	rs116135844	A	G	0.04451	PDZ and LIM domain protein 4
3301	0.630957	0.0305	4	0.063	168179343	prot-a-1918	rs116135844	A	G	0.04451	72 kDa type IV collagenase
3301	0.630957	-0.0298	4	0.063	168179343	prot-a-2990	rs116135844	A	G	0.04451	Toll-like receptor 4
3301	0.630957	-0.0304	4	0.063	168179343	prot-a-966	rs116135844	A	G	0.04451	Ephrin type-B receptor 6
3301	0.630957	-0.0298	4	0.063	168179343	prot-a-1419	rs116135844	A	G	0.04451	Interferon alpha-10
3301	0.630957	0.0306	4	0.063	168179343	prot-a-1909	rs116135844	A	G	0.04451	Membrane magnesium transporter 1
3301	0.630957	-0.0307	4	0.063	168179343	prot-a-1740	rs116135844	A	G	0.04451	Leukocyte immunoglobulin-like receptor subfamily A member 5
3301	0.630957	0.0306	4	0.063	168179343	prot-a-1292	rs116135844	A	G	0.04451	General transcription factor II-I
3301	0.630957	0.0306	4	0.063	168179343	prot-a-2918	rs116135844	A	G	0.04451	Synaptotagmin-like protein 1
3301	0.630957	-0.0299	4	0.063	168179343	prot-a-2820	rs116135844	A	G	0.04451	Serine protease inhibitor Kazal-type 6
3301	0.630957	-0.0305	4	0.063	168179343	prot-a-133	rs116135844	A	G	0.04451	Apolipoprotein F
3301	0.630957	-0.0309	4	0.063	168179343	prot-a-608	rs116135844	A	G	0.04451	Contactin-4
3301	0.630957	-0.0307	4	0.0629	168179343	prot-a-3110	rs116135844	A	G	0.04451	GDP-L-fucose synthase
3301	0.630957	0.0304	4	0.063	168179343	prot-a-800	rs116135844	A	G	0.04451	Beta-defensin 128
3301	0.630957	0.0299	4	0.063	168179343	prot-a-446	rs116135844	A	G	0.04451	T-cell surface glycoprotein CD3 gamma chain
3301	0.630957	-0.0298	4	0.063	168179343	prot-a-1559	rs116135844	A	G	0.04451	Insulin-induced gene 1 protein
3301	0.630957	0.0297	4	0.063	168179343	prot-a-2009	rs116135844	A	G	0.04451	Neutrophil cytosol factor 2
3301	0.630957	-0.0297	4	0.063	168179343	prot-a-1858	rs116135844	A	G	0.04451	Matrilin-3
3301	0.630957	-0.0308	4	0.063	168179343	prot-a-2736	rs116135844	A	G	0.04451	NAD-dependent protein deacetylase sirtuin-2
3301	0.630957	0.0304	4	0.063	168179343	prot-a-3263	rs116135844	A	G	0.04451	Zinc finger protein 180
3301	0.630957	-0.0306	4	0.063	168179343	prot-a-1809	rs116135844	A	G	0.04451	Lactotransferrin
3301	0.630957	0.0296	4	0.0629	168179343	prot-a-1971	rs116135844	A	G	0.04451	Muscle, skeletal receptor tyrosine-protein kinase
3301	0.630957	-0.0308	4	0.063	168179343	prot-a-137	rs116135844	A	G	0.04451	Apolipoprotein M
3301	0.630957	0.0303	4	0.063	168179343	prot-a-2153	rs116135844	A	G	0.04451	Osteoclast-associated immunoglobulin-like receptor
7916	0.630957	0.0194	4	0.0403	168179343	ubm-a-2529	rs116135844	A	G	0.042788	NET100 1373
7916	0.630957	-0.0165	4	0.0342	168179343	ubm-a-2732	rs116135844	A	G	0.042788	DKTatlas lh parstriangularis area
7916	0.630957	0.018	4	0.0375	168179343	ubm-a-355	rs116135844	A	G	0.042788	IDP dMRI TBSS L1 Cerebral peduncle L
7916	0.630957	0.0199	4	0.0408	168179343	ubm-a-1968	rs116135844	A	G	0.042788	NET100 0812
7916	0.630957	0.0194	4	0.0406	168179343	ubm-a-2580	rs116135844	A	G	0.042788	NET100 1424
7916	0.630957	-0.0176	4	0.0363	168179343	ubm-a-60	rs116135844	A	G	0.042788	IDP T1 FAST ROIs L sup parietal lobule
7916	0.630957	0.0198	4	0.0408	168179343	ubm-a-1777	rs116135844	A	G	0.042788	NET100 0621
7916	0.630957	-0.0187	4	0.0389	168179343	ubm-a-895	rs116135844	A	G	0.042788	NODEamps100 0004
7916	0.630957	0.0161	4	0.0338	168179343	ubm-a-2817	rs116135844	A	G	0.042788	a2009s lh S subparietal area
7916	0.630957	-0.0196	4	0.0408	168179343	ubm-a-2218	rs116135844	A	G	0.042788	NET100 1062
7916	0.630957	-0.0198	4	0.0408	168179343	ubm-a-2225	rs116135844	A	G	0.042788	NET100 1069
7916	0.630957	-0.0195	4	0.0406	168179343	ubm-a-2046	rs116135844	A	G	0.042788	NET100 0890
7916	0.630957	-0.0194	4	0.0405	168179343	ubm-a-1078	rs116135844	A	G	0.042788	NET25 0132
7916	0.630957	0.0196	4	0.0406	168179343	ubm-a-1566	rs116135844	A	G	0.042788	NET100 0410
7916	0.630957	-0.0191	4	0.0407	168179343	ubm-a-2249	rs116135844	A	G	0.042788	NET100 1093
7916	0.630957	0.0176	4	0.0364	168179343	ubm-a-3015	rs116135844	A	G	0.042788	a2009s lh S oc middle&Lunatus thickness
7916	0.630957	0.0175	4	0.0368	168179343	ubm-a-2820	rs116135844	A	G	0.042788	a2009s lh S temporal transverse area
7916	0.630957	0.0189	4	0.0396	168179343	ubm-a-564	rs116135844	A	G	0.042788	IDP dMRI TBSS OD External capsule R
7916	0.630957	0.0198	4	0.0409	168179343	ubm-a-1299	rs116135844	A	G	0.042788	NET100 0143
7916	0.630957	0.0192	4	0.0403	168179343	ubm-a-702	rs116135844	A	G	0.042788	IDP dMRI ProbtrackX MO ptr r
7916	0.630957	-0.0193	4	0.0401	168179343	ubm-a-1880	rs116135844	A	G	0.042788	NET100 0724
7916	0.630957	-0.0193	4	0.0408	168179343	ubm-a-1069	rs116135844	A	G	0.042788	NET25 0123
7916	0.630957	-0.0194	4	0.0408	168179343	ubm-a-1775	rs116135844	A	G	0.042788	NET100 0619
7916	0.630957	0.0196	4	0.0407	168179343	ubm-a-1019	rs116135844	A	G	0.042788	NET25 0073
7916	0.630957	-0.02	4	0.0408	168179343	ubm-a-2193	rs116135844	A	G	0.042788	NET100 1037
7916	0.630957	0.0189	4	0.0399	168179343	ubm-a-515	rs116135844	A	G	0.042788	IDP dMRI TBSS ICVF Sagittal stratum L
7916	0.630957	0.017	4	0.0356	168179343	ubm-a-2928	rs116135844	A	G	0.042788	DKTatlas lh caudalmiddlefrontal thickness
7916	0.630957	-0.0192	4	0.0408	168179343	ubm-a-2517	rs116135844	A	G	0.042788	NET100 1361
7916	0.630957	0.0172	4	0.0362	168179343	ubm-a-62	rs116135844	A	G	0.042788	IDP T1 FAST ROIs L supramarg gyrus ant
7916	0.630957	-0.0178	4	0.0366	168179343	ubm-a-3098	rs116135844	A	G	0.042788	a2009s rh G temp sup-Lateral thickness
7916	0.630957	-0.0182	4	0.0373	168179343	ubm-a-533	rs116135844	A	G	0.042788	IDP dMRI TBSS OD Pontine crossing tract
7916	0.630957	0.0198	4	0.0408	168179343	ubm-a-1117	rs116135844	A	G	0.042788	NET25 0171
7916	0.630957	0.0147	4	0.0308	168179343	ubm-a-15	rs116135844	A	G	0.042788	IDP T1 FIRST left putamen volume
7916	0.630957	0.0196	4	0.0404	168179343	ubm-a-1435	rs116135844	A	G	0.042788	NET100 0279
7916	0.630957	-0.0185	4	0.0391	168179343	ubm-a-547	rs116135844	A	G	0.042788	IDP dMRI TBSS OD Cerebral peduncle L
7916	0.630957	0.0195	4	0.0409	168179343	ubm-a-966	rs116135844	A	G	0.042788	NET25 0020
7916	0.630957	0.0201	4	0.0411	168179343	ubm-a-1308	rs116135844	A	G	0.042788	NET100 0152
7916	0.630957	0.0151	4	0.0313	168179343	ubm-a-2789	rs116135844	A	G	0.042788	a2009s lh Pole temporal area
7916	0.630957	0.0195	4	0.0405	168179343	ubm-a-1416	rs116135844	A	G	0.042788	NET100 0260
7916	0.630957	-0.0198	4	0.041	168179343	ubm-a-305	rs116135844	A	G	0.042788	IDP dMRI TBSS MO Superior cerebellar peduncle L
7916	0.630957	-0.0177	4	0.0369	168179343	ubm-a-3065	rs116135844	A	G	0.042788	a2009s rh G&S frontomargin thickness
7916	0.630957	0.0145	4	0.0308	168179343	ubm-a-9	rs116135844	A	G	0.042788	IDP T1 SIENAX brain-normalised volume
7916	0.630957	-0.0193	4	0.0403	168179343	ubm-a-1944	rs116135844	A	G	0.042788	NET100 0788
7916	0.630957	0.0182	4	0.0381	168179343	ubm-a-465	rs116135844	A	G	0.042788	IDP dMRI TBSS L3 Posterior thalamic radiation L
7916	0.630957	0.0195	4	0.0408	168179343	ubm-a-1027	rs116135844	A	G	0.042788	NET25 0081
7916	0.630957	-0.0184	4	0.0386	168179343	ubm-a-331	rs116135844	A	G	0.042788	IDP dMRI TBSS MO Fornix cres+Stria terminalis L
7916	0.630957	0.0188	4	0.0397	168179343	ubm-a-1229	rs116135844	A	G	0.042788	NET100 0073
7916	0.630957	-0.0194	4	0.0407	168179343	ubm-a-2064	rs116135844	A	G	0.042788	NET100 0908
7916	0.630957	-0.0164	4	0.0343	168179343	ubm-a-942	rs116135844	A	G	0.042788	NODEamps100 0051
7916	0.630957	0.0199	4	0.0409	168179343	ubm-a-2387	rs116135844	A	G	0.042788	NET100 1231
7916	0.630957	-0.0177	4	0.0373	168179343	ubm-a-3121	rs116135844	A	G	0.042788	a2009s rh S oc middle&Lunatus thickness
7916	0.630957	-0.0201	4	0.0411	168179343	ubm-a-329	rs116135844	A	G	0.042788	IDP dMRI TBSS MO Cingulum hippocampus L
7916	0.630957	0.0197	4	0.0408	168179343	ubm-a-1431	rs116135844	A	G	0.042788	NET100 0275
7916	0.630957	0.0195	4	0.0408	168179343	ubm-a-1965	rs116135844	A	G	0.042788	NET100 0809
7916	0.630957	0.0185	4	0.039	168179343	ubm-a-757	rs116135844	A	G	0.042788	IDP dMRI ProbtrackX L2 slf l
7916	0.630957	-0.0176	4	0.0371	168179343	ubm-a-3053	rs116135844	A	G	0.042788	DKTatlas rh posteriorcingulate thickness
2910	0.630999	0.04952	4	0.1031	168179343	ebi-a-GCST90002024	rs116135844	A	G	0.0187	CD4 on naive CD4+ T cell
3427	0.6313	0.04476	4	0.09326	168179343	ebi-a-GCST90001559	rs116135844	A	G	0.0191	Terminally Differentiated CD8+ T cell %T cell
2912	0.631499	-0.04922	4	0.1026	168179343	ebi-a-GCST90001839	rs116135844	A	G	0.0187	CD3 on Effector Memory CD8+ T cell
259921	0.631531	0.000912094	4	0.00190188	168179343	ukb-a-223	rs116135844	A	G	0.0458957	Illnesses of siblings: Diabetes
114422	0.631626	-0.00110672	4	0.00230837	168179343	ukb-d-20548_9	rs116135844	A	G	0.0435556	Manifestations of mania or irritability: I was more active than usual
337199	0.631757	0.000228832	4	0.000477473	168179343	ukb-a-527	rs116135844	A	G	0.0458957	Diagnoses - main ICD10: G47 Sleep disorders
#N/A	0.631801	0.0305	4	0.0637	168179343	finn-b-CD2_BENIGN_OVARY_EXALLC	rs116135844	A	G	0.04579	Benign neoplasm of ovary (all cancers excluded)
1836	0.632	0.05222	4	0.109	168179343	ebi-a-GCST90001801	rs116135844	A	G	0.0245	CD27 on IgD+ CD38- unswitched memory B cell
#N/A	0.632199	0.1191	4	0.2489	168179343	ukb-e-recode252_CSA	rs116135844	A	G	0.96455	NA
170721	0.6323	0.00434825	4	0.00908846	168179343	ebi-a-GCST004625	rs116135844	A	G	0.0457	Monocyte count
#N/A	0.6323	-0.02624	4	0.05482	168179343	ukb-e-4105_CSA	rs116135844	A	G	0.96359	Heel bone mineral density (BMD) (left)
#N/A	0.632501	0.08886	4	0.1858	168179343	ukb-e-MAP_p1_EAS	rs116135844	A	G	0.98971	Mean arterial pressure, automated reading
373121	0.6329	-0.00279379	4	0.00584475	168179343	ebi-a-GCST006948	rs116135844	A	G	0.0423238	Feeling nervous
#N/A	0.6331	0.1325	4	0.2775	168179343	ukb-e-41200_p991_CSA	rs116135844	A	G	0.96449	Operative procedures - main OPCS4
#N/A	0.633299	0.02013	4	0.04218	168179343	ukb-e-30720_CSA	rs116135844	A	G	0.96437	Cystatin C
#N/A	0.633501	-0.06177	4	0.1295	168179343	ukb-e-100023_CSA	rs116135844	A	G	0.96257	Starch
#N/A	0.6337	-0.1011	4	0.2122	168179343	finn-b-ST19_COMPLICATIO_CARDIAC_VASCULAR_PROSTHET_DEVICES_IMPLANTS_GRAFTS	rs116135844	A	G	0.04547	Complications of cardiac and vascular prosthetic devices, implants and grafts
89224	0.633776	-0.00140442	4	0.00294785	168179343	ukb-d-2877_2	rs116135844	A	G	0.0446374	Type of tobacco previously smoked: Hand-rolled cigarettes
#N/A	0.6338	-0.0854	4	0.1793	168179343	ukb-e-24018_EAS	rs116135844	A	G	0.98911	Nitrogen dioxide air pollution; 2007
#N/A	0.634	-0.0447	4	0.0939	168179343	finn-b-K11_APPENDOTH	rs116135844	A	G	0.04536	Other appendicitis
#N/A	0.6341	0.0741	4	0.1557	168179343	finn-b-GENERALI_SKIN_ERUPT_DRUGS_MEDICAM	rs116135844	A	G	0.04534	Generalized skin eruption due to drugs and medicaments
#N/A	0.6342	0.0205	4	0.043	168179343	finn-b-J10_TONSILLITIS	rs116135844	A	G	0.04564	Other and unspecified tonssillitis
66302	0.634287	0.00315041	4	0.00662264	168179343	ukb-d-20448	rs116135844	A	G	0.0435722	Professional informed about depression
#N/A	0.6343	0.0205	4	0.0431	168179343	finn-b-H7_VITRBODYGLOBE	rs116135844	A	G	0.04535	Disorders of vitreous body
#N/A	0.634501	0.0436	4	0.09172	168179343	ukb-e-41200_p1164_CSA	rs116135844	A	G	0.9657	Operative procedures - main OPCS4
#N/A	0.6348	-0.0411	4	0.0866	168179343	finn-b-Z21_FOLLOW__EXAM_TREAT_MALIG_NEOPLASMS	rs116135844	A	G	0.04544	Follow-up examination after treatment for malignant neoplasms
#N/A	0.6349	-0.1453	4	0.306	168179343	finn-b-CD2_INSITU_GENITAL_EXALLC	rs116135844	A	G	0.04578	Carcinoma in situ of other and unspecified genital organs (all cancers excluded)
2848	0.635	0.04921	4	0.1037	168179343	ebi-a-GCST90001906	rs116135844	A	G	0.0188	CD86 on granulocyte
#N/A	0.6351	0.0612	4	0.1289	168179343	finn-b-ASTHMA_MIXED_EXMORE	rs116135844	A	G	0.04507	Asthma mixed form (mode) (more controls excluded)
#N/A	0.6351	-0.0911	4	0.192	168179343	finn-b-G6_ALCODEGEN	rs116135844	A	G	0.04532	Degeneration of the brain due to alcohol
#N/A	0.6351	0.1179	4	0.2485	168179343	ukb-e-351_CSA	rs116135844	A	G	0.96429	Other peripheral nerve disorders
#N/A	0.6351	0.0885	4	0.1865	168179343	ukb-e-24022_EAS	rs116135844	A	G	0.98911	Average night-time sound level of noise pollution
#N/A	0.635199	0.1015	4	0.214	168179343	ukb-e-835_CSA	rs116135844	A	G	0.96455	Internal derangement of knee
#N/A	0.6356	0.1647	4	0.3476	168179343	finn-b-CD2_INSITU_MELANOMA_TRUNK_EXALLC	rs116135844	A	G	0.04528	Melanoma in situ of trunk (all cancers excluded)
2920	0.636099	-0.04525	4	0.09564	168179343	ebi-a-GCST90001899	rs116135844	A	G	0.0188	CD28 on CD4 regulatory T cell
#N/A	0.636099	0.08571	4	0.1811	168179343	ukb-e-30250_EAS	rs116135844	A	G	0.98949	Reticulocyte count
#N/A	0.6362	0.08827	4	0.1866	168179343	ukb-e-24023_EAS	rs116135844	A	G	0.98911	Average 16-hour sound level of noise pollution
337159	0.636699	-0.000684646	4	0.00144954	168179343	ukb-a-129	rs116135844	A	G	0.0458957	Treatment/medication code: omeprazole
#N/A	0.6367	0.1453	4	0.3076	168179343	finn-b-CD2_BENIGN_MELANOCYTIC_EYELID	rs116135844	A	G	0.04534	Melanocytic naevi of eyelid, including canthus
349861	0.636901	-0.00286487	4	0.00606917	168179343	ukb-d-30220_irnt	rs116135844	A	G	0.0438078	Basophill percentage
#N/A	0.6373	-0.1116	4	0.2367	168179343	finn-b-O15_BREAST_LACT_OTHER_DIS	rs116135844	A	G	0.04588	Other disorders of breast and lactation associated with childbirth
1067	0.637372	-0.155	4	0.329	168179343	ieu-b-95	rs116135844	A	G	0.031	Oral cavity cancer
#N/A	0.6374	-0.02511	4	0.05328	168179343	ukb-e-87_CSA	rs116135844	A	G	0.96495	Non-cancer illness year/age first occurred
#N/A	0.6375	0.0973	4	0.2064	168179343	finn-b-CD2_MYELOID_LEUKAEMIA_EXALLC	rs116135844	A	G	0.04529	Myeloid leukaemia (all cancers excluded)
#N/A	0.6376	-0.08472	4	0.1798	168179343	ukb-e-30280_EAS	rs116135844	A	G	0.98949	Immature reticulocyte fraction
#N/A	0.637699	-0.0179	4	0.0381	168179343	finn-b-H7_USEOFEYEANTIALLERGENS	rs116135844	A	G	0.04542	Use of eye-antiallergens (taken as indicator of allergic/atopic conjunctivitis)
#N/A	0.637699	-0.0387	4	0.0822	168179343	finn-b-L12_INFECT_DERM	rs116135844	A	G	0.0454	Infective dermatitis
#N/A	0.637699	0.08787	4	0.1866	168179343	ukb-e-24024_EAS	rs116135844	A	G	0.98911	Average 24-hour sound level of noise pollution
#N/A	0.637901	-0.0642	4	0.1364	168179343	finn-b-D3_OTHERWHITECELL	rs116135844	A	G	0.0453	Other disorders of white blood cells
117882	0.638325	0.00139483	4	0.00296745	168179343	ukb-d-4803_13	rs116135844	A	G	0.0439297	Tinnitus: Yes, now some of the time
#N/A	0.6384	0.1	4	0.2127	168179343	finn-b-ALCOGASTRITIS	rs116135844	A	G	0.04534	Alcoholic gastritis (ALCOGASTRITIS)
127442	0.6385	0.0156	4	0.0332	168179343	ieu-a-1128	rs116135844	A	G	0.0376	ER- Breast cancer (Combined Oncoarray; iCOGS; GWAS meta analysis)
#N/A	0.6386	-0.1253	4	0.2669	168179343	finn-b-E4_THYROIDNASOTH	rs116135844	A	G	0.0452	Disorder of thyroid, unspecified
#N/A	0.6388	0.1348	4	0.2872	168179343	ukb-e-N17_CSA	rs116135844	A	G	0.96443	N17 Acute renal failure
#N/A	0.6391	-0.03982	4	0.08492	168179343	ukb-e-4440_CSA	rs116135844	A	G	0.96127	Average monthly spirits intake
33696	0.639133	-0.00846278	4	0.0180475	168179343	ukb-d-22605_irnt	rs116135844	A	G	0.0436717	Work hours per week - exact value
#N/A	0.6392	0.08092	4	0.1726	168179343	ukb-e-1438_MID	rs116135844	A	G	0.9755	Bread intake
#N/A	0.639401	-0.1573	4	0.3358	168179343	finn-b-L12_CUTLAXSEN	rs116135844	A	G	0.04531	Cutis laxa senilis
240864	0.639602	-0.0029118	4	0.00621841	168179343	ukb-a-27	rs116135844	A	G	0.0458957	Average weekly champagne plus white wine intake
#N/A	0.6398	-0.0875	4	0.187	168179343	finn-b-ST19_DISLO_SPRAIN_STRAIN_JOINTS_LIGAM_THORAX	rs116135844	A	G	0.04538	Dislocation, sprain and strain of joints and ligaments of thorax
#N/A	0.6399	0.08734	4	0.1867	168179343	ukb-e-24021_EAS	rs116135844	A	G	0.98911	Average evening sound level of noise pollution
#N/A	0.6399	-0.1219	4	0.2606	168179343	ukb-e-6154_p7_CSA	rs116135844	A	G	0.96389	Medication for pain relief, constipation, heartburn
#N/A	0.64	0.00371808	4	0.00941523	168179343	met-d-HDL_CE	rs116135844	A	G	0.044114	Cholesteryl esters in HDL
#N/A	0.64	-0.00231246	4	0.00500455	168179343	ieu-b-107	rs116135844	A	G	0.043527	apolipoprotein A-I
249710	0.64	-0.00124831	4	0.0027024	168179343	ukb-b-18009	rs116135844	A	G	0.043888	Medication for cholesterol, blood pressure, diabetes, or take exogenous hormones: Blood pressure medication
361823	0.64	0.000470984	4	0.000997218	168179343	ukb-b-13952	rs116135844	A	G	0.043549	Illnesses of siblings: Chronic bronchitis/emphysema
64949	0.64	0.00792995	4	0.0171793	168179343	ukb-b-9886	rs116135844	A	G	0.04319	Chocolate biscuits intake
451619	0.64	-0.00125091	4	0.00265907	168179343	ukb-b-14180	rs116135844	A	G	0.04343	Mood swings
46104	0.64	0.00419467	4	0.0090904	168179343	ukb-b-6515	rs116135844	A	G	0.0426	Time since last prostate specific antigen (PSA) test
459988	0.64	-0.00174197	4	0.00375276	168179343	ukb-b-5445	rs116135844	A	G	0.043479	Number in household
444503	0.64	0.000402074	4	0.000862699	168179343	ukb-b-15903	rs116135844	A	G	0.043452	Treatment speciality of consultant (recoded): Oral surgery
463010	0.64	0.00052104	4	0.00112422	168179343	ukb-b-13500	rs116135844	A	G	0.043484	Operative procedures - secondary OPCS: Z27.4 Duodenum
64979	0.64	-0.0065226	4	0.0138013	168179343	ukb-b-17881	rs116135844	A	G	0.043216	Potassium
461384	0.64	0.000426836	4	0.000914527	168179343	ukb-b-14863	rs116135844	A	G	0.043504	Mineral and other dietary supplements: Iron
247180	0.64	-0.00157685	4	0.00336866	168179343	ukb-b-12621	rs116135844	A	G	0.043928	Ever had stillbirth, spontaneous miscarriage or termination
146831	0.64	-0.00103725	4	0.0022324	168179343	ukb-b-14516	rs116135844	A	G	0.043433	FI1 : numeric addition test
463000	0.64	1.73257e-05	4	3.6554e-05	168179343	ukb-b-10852	rs116135844	A	G	0.043483	Was blood sampling attempted
462463	0.64	-0.000372948	4	0.000803584	168179343	ukb-b-19780	rs116135844	A	G	0.043473	Methods of admission to hospital (recoded): Emergency admission: Outpatients (obsolete)
462933	0.64	-0.00193559	4	0.00413663	168179343	ukb-b-4733	rs116135844	A	G	0.043484	Number of operations, self-reported
54137	0.64	-0.00702907	4	0.0151731	168179343	ebi-a-GCST005849	rs116135844	A	G	#N/A	Heart rate response to recovery post exercise (40 sec)
#N/A	0.640301	-0.05366	4	0.1148	168179343	ukb-e-23105_EAS	rs116135844	A	G	0.98933	Basal metabolic rate
#N/A	0.6404	-0.0579	4	0.1239	168179343	finn-b-ULCEROTH	rs116135844	A	G	0.04546	Other ulcerative colitis
#N/A	0.6405	-0.02159	4	0.04623	168179343	ukb-e-101970_CSA	rs116135844	A	G	0.96257	Double crust pastry intake
#N/A	0.6406	0.0222	4	0.0475	168179343	finn-b-ST19_INJURY_MUSCLE_TENDON_SHOUL_UPPER_ARM_LEVEL	rs116135844	A	G	0.04542	Injury of muscle and tendon at shoulder and upper arm level
1244	0.6407	0.07723	4	0.1654	168179343	ebi-a-GCST90001950	rs116135844	A	G	0.0165	CD33 on Granulocytic Myeloid-Derived Suppressor Cells
#N/A	0.6409	0.08701	4	0.1866	168179343	ukb-e-24020_EAS	rs116135844	A	G	0.98911	Average daytime sound level of noise pollution
361194	0.640973	-0.000179351	4	0.000384595	168179343	ukb-d-N85	rs116135844	A	G	0.0437786	Diagnoses - main ICD10: N85 Other noninflammatory disorders of uterus, except cervix
#N/A	0.6411	-0.1185	4	0.2542	168179343	finn-b-N14_INFLAMALEGEN	rs116135844	A	G	0.04473	Inflammatory disorders of male genital organs, not elsewhere classified
3395	0.6411	0.04429	4	0.09501	168179343	ebi-a-GCST90001557	rs116135844	A	G	0.0193	Terminally Differentiated CD8+ T cell Absolute Count
#N/A	0.641201	0.0347	4	0.0744	168179343	finn-b-N14_INFLUTH	rs116135844	A	G	0.04588	Inflammatory disease of uterus
361194	0.641229	-0.000196044	4	0.000420712	168179343	ukb-d-L02	rs116135844	A	G	0.0437786	Diagnoses - main ICD10: L02 Cutaneous abscess, furuncle and carbuncle
49201	0.641501	0.0067	4	0.0145	168179343	ieu-b-4835	rs116135844	A	G	#N/A	Years of schooling
#N/A	0.641501	0.0746	4	0.1603	168179343	finn-b-ALCOPANCACU	rs116135844	A	G	0.04534	Acohol-induced acute pancreatitis
119629	0.641916	-0.160553	4	0.345237	168179343	ebi-a-GCST90002323	rs116135844	A	G	0.00679	Mean corpuscular hemoglobin
3590	0.642	0.04105	4	0.08827	168179343	ebi-a-GCST90001995	rs116135844	A	G	0.0208	CX3CR1 on monocyte
52032	0.642401	-0.008	4	0.0173	168179343	ieu-b-4828	rs116135844	A	G	#N/A	Number of children ever born measurement
3669	0.6428	0.04093	4	0.08825	168179343	ebi-a-GCST90001643	rs116135844	A	G	0.0189	B cell %CD3- lymphocyte
#N/A	0.642899	0.086	4	0.1854	168179343	finn-b-VD_U	rs116135844	A	G	0.04534	Vascular dementia (undefined)
#N/A	0.643	0.0828	4	0.1787	168179343	finn-b-H7_CHORIORETINFLAM	rs116135844	A	G	0.04535	Chorioretinal inflammation
#N/A	0.643	0.03806	4	0.08213	168179343	ukb-e-20516_CSA	rs116135844	A	G	0.96993	Recent restlessness
#N/A	0.6432	-0.08631	4	0.1863	168179343	ukb-e-30260_EAS	rs116135844	A	G	0.98949	Mean reticulocyte volume
#N/A	0.643301	0.0243	4	0.0526	168179343	finn-b-K11_STRICTURE	rs116135844	A	G	0.04534	Intestinal stricture
337199	0.643573	-0.000115814	4	0.000250296	168179343	ukb-a-591	rs116135844	A	G	0.0458957	Diagnoses - main ICD10: S66 Injury of muscle and tendon at wrist and hand level
#N/A	0.6436	-0.05329	4	0.1152	168179343	ukb-e-recode67_CSA	rs116135844	A	G	0.96455	NA
91149	0.643704	-0.000645774	4	0.00139618	168179343	ukb-d-22617_1113	rs116135844	A	G	0.0437604	Job SOC coding: Senior officials in local government
344136	0.64376	0.0026235	4	0.0056732	168179343	ukb-d-30620_irnt	rs116135844	A	G	0.043808	Alanine aminotransferase
#N/A	0.644	-0.02708	4	0.0586	168179343	ukb-e-102120_CSA	rs116135844	A	G	0.96257	Ice-cream intake
7916	0.644002	0.053433	4	0.04087	168179343	ubm-a-1105	rs116135844	A	G	0.042788	NET25 0159
#N/A	0.6442	0.1284	4	0.2781	168179343	finn-b-I9_PVT	rs116135844	A	G	0.0454	Portal vein thrombosis
#N/A	0.6442	-0.05525	4	0.1196	168179343	ukb-e-47_EAS	rs116135844	A	G	0.98932	Hand grip strength (right)
#N/A	0.6443	-0.161	4	0.3487	168179343	ukb-e-20107_p4_MID	rs116135844	A	G	0.96831	Illnesses of father
361194	0.644301	0.00029959	4	0.000648892	168179343	ukb-d-AB1_INTESTINAL_INFECTIONS	rs116135844	A	G	0.0437786	Intestinal infectious diseases
#N/A	0.6445	0.0277	4	0.06004	168179343	ukb-e-2355_CSA	rs116135844	A	G	0.96337	Most recent bowel cancer screening
337199	0.644574	6.609e-05	4	0.000143265	168179343	ukb-a-561	rs116135844	A	G	0.0458957	Diagnoses - main ICD10: M10 Gout
337159	0.644611	-0.000330046	4	0.00071553	168179343	ukb-a-68	rs116135844	A	G	0.0458957	Non-cancer illness code self-reported: emphysema/chronic bronchitis
#N/A	0.6448	0.0758	4	0.1643	168179343	finn-b-AB1_MUMPS	rs116135844	A	G	0.04535	Mumps
#N/A	0.644899	-0.2201	4	0.4776	168179343	ukb-e-2227_EAS	rs116135844	A	G	0.98897	Other eye problems
#N/A	0.644899	-0.1239	4	0.2687	168179343	ukb-e-2453_CSA	rs116135844	A	G	0.96406	Cancer diagnosed by doctor
337159	0.645057	-0.000207413	4	0.000450271	168179343	ukb-a-104	rs116135844	A	G	0.0458957	Non-cancer illness code self-reported: ulcerative colitis
#N/A	0.645601	0.0993	4	0.216	168179343	finn-b-ST19_INJURY_NERVES_SPINAL_CORD_NECK_LEVEL	rs116135844	A	G	0.04538	Injury of nerves and spinal cord at neck level
335410	0.645642	0.00219038	4	0.00476351	168179343	ukb-a-9	rs116135844	A	G	0.0458957	Sleep duration
3301	0.645654	-0.0296	4	0.063	168179343	prot-a-1768	rs116135844	A	G	0.04451	Leucine-rich repeat and fibronectin type III domain-containing protein 1
3301	0.645654	0.0285	4	0.063	168179343	prot-a-2294	rs116135844	A	G	0.04451	Phospholipase B-like 1
3301	0.645654	0.0296	4	0.063	168179343	prot-a-2648	rs116135844	A	G	0.04451	Mammaglobin-B
3301	0.645654	0.029	4	0.063	168179343	prot-a-2591	rs116135844	A	G	0.04451	Ubiquitin+1, truncated mutation for UbB
3301	0.645654	0.029	4	0.063	168179343	prot-a-366	rs116135844	A	G	0.04451	Calpastatin
3301	0.645654	0.0284	4	0.063	168179343	prot-a-1533	rs116135844	A	G	0.04451	Interleukin-4 receptor subunit alpha
3301	0.645654	-0.0284	4	0.063	168179343	prot-a-399	rs116135844	A	G	0.04451	C-C motif chemokine 23
3301	0.645654	-0.0286	4	0.063	168179343	prot-a-1178	rs116135844	A	G	0.04451	Guanylate-binding protein 6
3301	0.645654	0.0293	4	0.063	168179343	prot-a-2362	rs116135844	A	G	0.04451	Proteoglycan 3
3301	0.645654	0.0288	4	0.063	168179343	prot-a-987	rs116135844	A	G	0.04451	Endothelial cell-selective adhesion molecule
3301	0.645654	-0.0288	4	0.063	168179343	prot-a-482	rs116135844	A	G	0.04451	Cadherin-15
3301	0.645654	-0.0295	4	0.063	168179343	prot-a-46	rs116135844	A	G	0.04451	Alcohol dehydrogenase 1B
3301	0.645654	-0.0296	4	0.063	168179343	prot-a-2092	rs116135844	A	G	0.04451	Nutritionally-regulated adipose and cardiac enriched protein homolog
3301	0.645654	-0.0294	4	0.063	168179343	prot-a-616	rs116135844	A	G	0.04451	Collagen alpha-1(XV) chain
3301	0.645654	-0.0291	4	0.063	168179343	prot-a-893	rs116135844	A	G	0.04451	Early endosome antigen 1
3301	0.645654	0.0291	4	0.063	168179343	prot-a-3066	rs116135844	A	G	0.04451	Troponin I, cardiac muscle
3301	0.645654	0.0288	4	0.063	168179343	prot-a-379	rs116135844	A	G	0.04451	SAGA-associated factor 29 homolog
3301	0.645654	-0.0294	4	0.063	168179343	prot-a-994	rs116135844	A	G	0.04451	Protein C-ets-2
3301	0.645654	0.0287	4	0.063	168179343	prot-a-2932	rs116135844	A	G	0.04451	Serine/threonine-protein kinase TBK1
3301	0.645654	0.0294	4	0.063	168179343	prot-a-2125	rs116135844	A	G	0.04451	Nuclear migration protein nudC
3301	0.645654	-0.0295	4	0.063	168179343	prot-a-761	rs116135844	A	G	0.04451	Cytohesin-interacting protein
3301	0.645654	-0.0284	4	0.063	168179343	prot-a-2179	rs116135844	A	G	0.04451	E3 ubiquitin-protein ligase parkin
3301	0.645654	-0.0295	4	0.063	168179343	prot-a-850	rs116135844	A	G	0.04451	DnaJ homolog subfamily C member 4
3301	0.645654	0.0292	4	0.063	168179343	prot-a-215	rs116135844	A	G	0.04451	UDP-GlcNAc:betaGal beta-1,3-N-acetylglucosaminyltransferase 8
3301	0.645654	-0.0293	4	0.063	168179343	prot-a-1020	rs116135844	A	G	0.04451	Protein FAM107A
3301	0.645654	-0.0292	4	0.063	168179343	prot-a-2944	rs116135844	A	G	0.04451	Angiopoietin-1 receptor, soluble
3301	0.645654	0.0289	4	0.063	168179343	prot-a-2565	rs116135844	A	G	0.04451	RING finger protein 148
3301	0.645654	0.0292	4	0.063	168179343	prot-a-1582	rs116135844	A	G	0.04451	Integrin alpha-5
3301	0.645654	0.0296	4	0.063	168179343	prot-a-664	rs116135844	A	G	0.04451	Adapter molecule crk
3301	0.645654	0.0296	4	0.063	168179343	prot-a-1939	rs116135844	A	G	0.04451	Double-strand break repair protein MRE11A
3301	0.645654	-0.029	4	0.063	168179343	prot-a-2522	rs116135844	A	G	0.04451	Replication initiator 1
3301	0.645654	0.0287	4	0.063	168179343	prot-a-1250	rs116135844	A	G	0.04451	Glycerol-3-phosphate dehydrogenase 1-like protein
3301	0.645654	0.0291	4	0.063	168179343	prot-a-2506	rs116135844	A	G	0.04451	RNA-binding protein 39
3301	0.645654	0.029	4	0.063	168179343	prot-a-358	rs116135844	A	G	0.04451	Cysteine--tRNA ligase, cytoplasmic
7916	0.645654	-0.0189	4	0.0411	168179343	ubm-a-2462	rs116135844	A	G	0.042788	NET100 1306
7916	0.645654	0.0182	4	0.0393	168179343	ubm-a-446	rs116135844	A	G	0.042788	IDP dMRI TBSS L3 Inferior cerebellar peduncle R
7916	0.645654	0.0165	4	0.0359	168179343	ubm-a-3113	rs116135844	A	G	0.042788	a2009s rh S circular insula sup thickness
7916	0.645654	-0.0165	4	0.0363	168179343	ubm-a-474	rs116135844	A	G	0.042788	IDP dMRI TBSS L3 Fornix cres+Stria terminalis R
7916	0.645654	-0.0189	4	0.041	168179343	ubm-a-1515	rs116135844	A	G	0.042788	NET100 0359
7916	0.645654	-0.0159	4	0.0349	168179343	ubm-a-2816	rs116135844	A	G	0.042788	a2009s lh S suborbital area
7916	0.645654	0.0178	4	0.038	168179343	ubm-a-829	rs116135844	A	G	0.042788	IDP dMRI ProbtrackX OD ifo l
7916	0.645654	0.0184	4	0.0409	168179343	ubm-a-2478	rs116135844	A	G	0.042788	NET100 1322
7916	0.645654	-0.0188	4	0.0403	168179343	ubm-a-1180	rs116135844	A	G	0.042788	NET100 0024
7916	0.645654	0.0193	4	0.0412	168179343	ubm-a-2600	rs116135844	A	G	0.042788	NET100 1444
7916	0.645654	0.0147	4	0.0322	168179343	ubm-a-2897	rs116135844	A	G	0.042788	a2009s rh S central area
7916	0.645654	-0.0187	4	0.041	168179343	ubm-a-1767	rs116135844	A	G	0.042788	NET100 0611
7916	0.645654	0.0189	4	0.0411	168179343	ubm-a-2552	rs116135844	A	G	0.042788	NET100 1396
7916	0.645654	-0.0132	4	0.0291	168179343	ubm-a-2845	rs116135844	A	G	0.042788	DKTatlas rh rostralmiddlefrontal area
7916	0.645654	0.0182	4	0.0396	168179343	ubm-a-1118	rs116135844	A	G	0.042788	NET25 0172
7916	0.645654	0.0172	4	0.0365	168179343	ubm-a-3072	rs116135844	A	G	0.042788	a2009s rh G&S cingul-Mid-Post thickness
7916	0.645654	-0.0145	4	0.0316	168179343	ubm-a-93	rs116135844	A	G	0.042788	IDP T1 FAST ROIs R parahipp gyrus ant
7916	0.645654	-0.0153	4	0.0327	168179343	ubm-a-2741	rs116135844	A	G	0.042788	DKTatlas lh superiorparietal area
7916	0.645654	0.0189	4	0.0407	168179343	ubm-a-2079	rs116135844	A	G	0.042788	NET100 0923
7916	0.645654	-0.0186	4	0.0408	168179343	ubm-a-2545	rs116135844	A	G	0.042788	NET100 1389
7916	0.645654	-0.0187	4	0.0411	168179343	ubm-a-2348	rs116135844	A	G	0.042788	NET100 1192
7916	0.645654	-0.0173	4	0.0384	168179343	ubm-a-507	rs116135844	A	G	0.042788	IDP dMRI TBSS ICVF Anterior corona radiata L
7916	0.645654	-0.0186	4	0.0408	168179343	ubm-a-2243	rs116135844	A	G	0.042788	NET100 1087
7916	0.645654	0.0189	4	0.0405	168179343	ubm-a-1003	rs116135844	A	G	0.042788	NET25 0057
7916	0.645654	0.0188	4	0.041	168179343	ubm-a-1727	rs116135844	A	G	0.042788	NET100 0571
7916	0.645654	0.0186	4	0.0407	168179343	ubm-a-2335	rs116135844	A	G	0.042788	NET100 1179
7916	0.645654	-0.0154	4	0.0341	168179343	ubm-a-340	rs116135844	A	G	0.042788	IDP dMRI TBSS L1 Middle cerebellar peduncle
7916	0.645654	0.0186	4	0.0407	168179343	ubm-a-1624	rs116135844	A	G	0.042788	NET100 0468
7916	0.645654	0.0187	4	0.0404	168179343	ubm-a-1042	rs116135844	A	G	0.042788	NET25 0096
7916	0.645654	0.019	4	0.0408	168179343	ubm-a-953	rs116135844	A	G	0.042788	NET25 0007
7916	0.645654	-0.0188	4	0.0401	168179343	ubm-a-1289	rs116135844	A	G	0.042788	NET100 0133
7916	0.645654	0.0178	4	0.0396	168179343	ubm-a-835	rs116135844	A	G	0.042788	IDP dMRI ProbtrackX OD ml r
7916	0.645654	-0.0186	4	0.0409	168179343	ubm-a-1634	rs116135844	A	G	0.042788	NET100 0478
7916	0.645654	0.0188	4	0.0404	168179343	ubm-a-554	rs116135844	A	G	0.042788	IDP dMRI TBSS OD Anterior corona radiata R
7916	0.645654	-0.0187	4	0.0406	168179343	ubm-a-2056	rs116135844	A	G	0.042788	NET100 0900
7916	0.645654	0.0172	4	0.037	168179343	ubm-a-2979	rs116135844	A	G	0.042788	a2009s lh G oc-temp lat-fusifor thickness
7916	0.645654	0.0177	4	0.0383	168179343	ubm-a-741	rs116135844	A	G	0.042788	IDP dMRI ProbtrackX L2 cgc r
7916	0.645654	0.0167	4	0.0366	168179343	ubm-a-2994	rs116135844	A	G	0.042788	a2009s lh G temp sup-Plan tempo thickness
7916	0.645654	0.0186	4	0.0408	168179343	ubm-a-2199	rs116135844	A	G	0.042788	NET100 1043
224813	0.645769	0.00255034	4	0.00554845	168179343	ukb-a-7	rs116135844	A	G	0.0458957	Time spent driving
#N/A	0.6458	-0.0081	4	0.0176	168179343	finn-b-COPD_ASTHMA_INFECTIONS	rs116135844	A	G	0.04534	COPD/asthma related infections
#N/A	0.6458	-0.0081	4	0.0176	168179343	finn-b-PULM_INFECTIONS	rs116135844	A	G	0.04534	COPD/asthma/ILD related infections
#N/A	0.6462	-0.0588	4	0.1281	168179343	finn-b-ST19_FOREI_BODY_ALIME_TRACT	rs116135844	A	G	0.04536	Foreign body in alimentary tract
1555	0.646501	0.06932	4	0.1511	168179343	ebi-a-GCST90001954	rs116135844	A	G	0.0161	CD33 on basophil
67655	0.64655	0.0023066	4	0.00503008	168179343	ukb-d-22660_103	rs116135844	A	G	0.0437189	Gap coding: Full-time or part-time education
#N/A	0.647	0.1696	4	0.3702	168179343	ukb-e-20111_p4_MID	rs116135844	A	G	0.97585	Illnesses of siblings
54498	0.64705	-0.0058179	4	0.012707	168179343	ukb-d-30800_irnt	rs116135844	A	G	0.044066	Oestradiol
21554	0.647351	-0.011422	4	0.024664	168179343	met-c-932	rs116135844	A	G	0.051113	Triglycerides in small VLDL
#N/A	0.6479	0.1573	4	0.3445	168179343	finn-b-CD2_INSITU_MELANOMA_TRUNK	rs116135844	A	G	0.04534	Melanoma in situ of trunk
#N/A	0.648	0.0502	4	0.11	168179343	finn-b-Q17_CONGEN_MALFO_EYE_EAR_FACE_NECK	rs116135844	A	G	0.04534	Congenital malformations of eye, ear, face and neck
#N/A	0.6481	0.0715	4	0.1567	168179343	finn-b-Q17_CONGEN_MALFO_AORTIC_MITRAL_VALVES	rs116135844	A	G	0.04532	Congenital malformations of aortic and mitral valves
337159	0.64817	-0.000187148	4	0.000410136	168179343	ukb-a-97	rs116135844	A	G	0.0458957	Non-cancer illness code self-reported: nasal polyps
#N/A	0.6482	-0.08834	4	0.1936	168179343	ukb-e-20002_p5_CSA	rs116135844	A	G	0.96438	Non-cancer illness code, self-reported
9367	0.648228	0.025226	4	0.05529	168179343	ebi-a-GCST90002359	rs116135844	A	G	0.023701	Platelet count
#N/A	0.6483	0.06773	4	0.1485	168179343	ukb-e-23107_EAS	rs116135844	A	G	0.98933	Impedance of leg (right)
#N/A	0.6484	-0.1257	4	0.2756	168179343	ukb-e-2764_EAS	rs116135844	A	G	0.98878	Age at last live birth
#N/A	0.6489	-0.07503	4	0.1648	168179343	ukb-e-1319_EAS	rs116135844	A	G	0.9898	Dried fruit intake
#N/A	0.649	0.0639	4	0.1404	168179343	finn-b-K11_ORALCYST	rs116135844	A	G	0.04517	Cysts of oral region, not elsewhere classified
#N/A	0.649201	0.0966	4	0.2124	168179343	finn-b-K11_ALCGASTR	rs116135844	A	G	0.04537	Alcoholic gastritis (K11_ALCGASTR)
#N/A	0.649201	0.0138	4	0.03035	168179343	ukb-e-3659_CSA	rs116135844	A	G	0.96318	Year immigrated to UK (United Kingdom)
#N/A	0.6494	0.0818	4	0.1799	168179343	ukb-e-DBP_p2_EAS	rs116135844	A	G	0.98936	Diastolic blood pressure, combined automated + manual reading
#N/A	0.6496	0.0402	4	0.0884	168179343	finn-b-J10_BRONCH	rs116135844	A	G	0.04515	Bronchitis, not specified as acute or chronic
#N/A	0.6497	-0.112	4	0.2467	168179343	finn-b-Z21_PERSONAL_HISTORY_RISK__NOT_ELSEW_CLASSIFIED	rs116135844	A	G	0.04514	Personal history of risk-factors, not elsewhere classified
#N/A	0.6497	0.04201	4	0.09249	168179343	ukb-e-41249_p3_CSA	rs116135844	A	G	0.9661	Methods of admission to hospital (recoded)
#N/A	0.649999	-0.00347576	4	0.00939683	168179343	met-d-XL_HDL_CE	rs116135844	A	G	0.044114	Cholesteryl esters in very large HDL
#N/A	0.649999	0.00432288	4	0.0105301	168179343	met-d-S_LDL_C_pct	rs116135844	A	G	0.044114	Cholesterol to total lipids ratio in small LDL
64949	0.649999	0.00318414	4	0.0069233	168179343	ukb-b-16482	rs116135844	A	G	0.04319	Yogurt/ice-cream consumers
64949	0.649999	-0.00411639	4	0.00912019	168179343	ukb-b-12558	rs116135844	A	G	0.04319	Decaffeinated coffee
463010	0.649999	0.000331958	4	0.00072087	168179343	ukb-b-20187	rs116135844	A	G	0.043484	Operative procedures - secondary OPCS: Y53.2 Approach to organ under ultrasonic control
462933	0.649999	0.000361029	4	0.000795535	168179343	ukb-b-6514	rs116135844	A	G	0.043484	Non-cancer illness code, self-reported: hiatus hernia
99071	0.649999	-0.00516523	4	0.0113001	168179343	ukb-b-7500	rs116135844	A	G	0.043404	Spherical power (left)
458012	0.649999	0.000886155	4	0.00194729	168179343	ukb-b-10591	rs116135844	A	G	0.043489	Chest pain or discomfort
64949	0.649999	0.0127714	4	0.0279139	168179343	ukb-b-930	rs116135844	A	G	0.04319	Instant coffee intake
64949	0.649999	0.00518303	4	0.0113945	168179343	ukb-b-10932	rs116135844	A	G	0.04319	Sweet pepper intake
462933	0.649999	0.000338481	4	0.00074169	168179343	ukb-b-6354	rs116135844	A	G	0.043484	Operation code: endoscopy / gastroscopy
460491	0.649999	-0.00120533	4	0.00265157	168179343	ukb-b-14926	rs116135844	A	G	0.043492	Types of transport used (excluding work): Walk
461449	0.649999	-0.000718339	4	0.00158942	168179343	ukb-b-16369	rs116135844	A	G	0.043485	Main speciality of consultant (recoded): Gynaecology
460376	0.649999	-0.000569181	4	0.00126871	168179343	ukb-b-15869	rs116135844	A	G	0.043502	Types of physical activity in last 4 weeks: None of the above
205513	0.649999	-0.00485355	4	0.00721152	168179343	ebi-a-GCST90000026	rs116135844	A	G	0.043175	Appendicular lean mass
#N/A	0.6501	-0.0196	4	0.0432	168179343	ukb-e-30190_CSA	rs116135844	A	G	0.96459	Monocyte percentage
3408	0.6503	-0.03776	4	0.08328	168179343	ebi-a-GCST90001669	rs116135844	A	G	0.0194	CD28+ CD45RA- CD8dim T cell Absolute Count
#N/A	0.6505	0.0958	4	0.2114	168179343	finn-b-K11_HYPO_ONLY	rs116135844	A	G	0.04534	Tooth agenesis EXCLUDE clefts and syndromes
361194	0.650541	-0.000900805	4	0.00198849	168179343	ukb-d-XXI_HEALTHFACTORS	rs116135844	A	G	0.0437786	Factors influencing health status and contact with health services
10503	0.650594	0.00553523	4	0.0122204	168179343	ukb-a-468	rs116135844	A	G	0.0458957	Why reduced smoking: Illness or ill health
89866	0.650709	0.000950912	4	0.00210017	168179343	ukb-d-22601_42173304	rs116135844	A	G	0.0437674	Job coding: typist, shorthand typist, transcriber, stenographer
#N/A	0.650801	0.0505	4	0.1116	168179343	ukb-e-120_p1_CSA	rs116135844	A	G	0.9643	Birth weight known
356340	0.651489	-0.000608996	4	0.00134824	168179343	ukb-d-680_3	rs116135844	A	G	0.0437592	Own or rent accommodation lived in: Rent - from local authority, local council, housing association
361194	0.651537	-0.000150794	4	0.000333888	168179343	ukb-d-M13_HALLUXRIGIDUS	rs116135844	A	G	0.0437786	Hallux rigidus
#N/A	0.6517	-0.0075	4	0.0165	168179343	finn-b-N14_GENITOURINARY	rs116135844	A	G	0.04534	Genitourinary diseases
#N/A	0.6519	-0.0808	4	0.1791	168179343	finn-b-G6_ENCEPHOTH	rs116135844	A	G	0.04535	Other encephalitis
#N/A	0.6519	0.03813	4	0.0845	168179343	ukb-e-3849_CSA	rs116135844	A	G	0.969	Number of pregnancy terminations
#N/A	0.6522	0.0538	4	0.1194	168179343	finn-b-H8_OTALGIA	rs116135844	A	G	0.04545	Otalgia
#N/A	0.6522	0.07509	4	0.1666	168179343	ukb-e-K44_CSA	rs116135844	A	G	0.96466	K44 Diaphragmatic hernia
#N/A	0.652299	-0.0306	4	0.068	168179343	finn-b-RX_INFERTILITY	rs116135844	A	G	0.04583	Medical treatment for female infertility
#N/A	0.6528	-0.07325	4	0.1628	168179343	ukb-e-30810_MID	rs116135844	A	G	0.97787	Phosphate
#N/A	0.6528	0.06452	4	0.1434	168179343	ukb-e-6144_p1_CSA	rs116135844	A	G	0.96439	Never eat eggs, dairy, wheat, sugar
336227	0.653285	-0.00242062	4	0.00538871	168179343	ukb-a-249	rs116135844	A	G	0.0458957	Weight
#N/A	0.653301	-0.0539	4	0.12	168179343	ukb-e-1379_MID	rs116135844	A	G	0.97568	Lamb/mutton intake
#N/A	0.6536	-0.06486	4	0.1446	168179343	ukb-e-2050_EAS	rs116135844	A	G	0.98931	Frequency of depressed mood in last 2 weeks
21538	0.653815	-0.011144	4	0.024715	168179343	met-c-959	rs116135844	A	G	0.051118	Phospholipids in chylomicrons and largest VLDL particles
#N/A	0.653899	0.0634	4	0.1414	168179343	finn-b-H7_CONJUNCTIVITISATOPIC	rs116135844	A	G	0.04548	Atopic conjunctivitis
373733	0.6541	-0.00261633	4	0.00584002	168179343	ebi-a-GCST006944	rs116135844	A	G	0.0423238	Experiencing mood swings
336782	0.654421	0.00116698	4	0.00260702	168179343	ukb-a-447	rs116135844	A	G	0.0458957	Blood clot DVT bronchitis emphysema asthma rhinitis eczema allergy diagnosed by doctor: Hayfever allergic rhinitis or eczema
#N/A	0.654699	-0.0539	4	0.1206	168179343	finn-b-K11_FIBROCHIRLIV	rs116135844	A	G	0.04538	Fibrosis and chirrhosis of liver
#N/A	0.6548	-0.0168	4	0.0375	168179343	finn-b-H8_INNER	rs116135844	A	G	0.04534	Diseases of inner ear
#N/A	0.6553	0.06871	4	0.1539	168179343	ukb-e-30210_MID	rs116135844	A	G	0.97664	Eosinophill percentage
361194	0.65555	0.000185298	4	0.000415406	168179343	ukb-d-C_LYMPHOMA	rs116135844	A	G	0.0437786	Lymphomas
#N/A	0.6556	-0.06211	4	0.1393	168179343	ukb-e-20023_MID	rs116135844	A	G	0.97586	Mean time to correctly identify matches
108706	0.65563	-0.00485383	4	0.0108841	168179343	ukb-d-30500_irnt	rs116135844	A	G	0.0436364	Microalbumin in urine
89866	0.655682	0.000628655	4	0.0014099	168179343	ukb-d-22601_61113073	rs116135844	A	G	0.0437674	Job coding: nursing auxiliary or assistant, steriliser of medical equipment, occupational therapy assistant, phlebotomist, physiotherapy assistant, ward orderly, ward assistant
#N/A	0.6557	0.06215	4	0.1394	168179343	ukb-e-1100_p1_EAS	rs116135844	A	G	0.98923	Drive faster than motorway speed limit
173005	0.6562	-0.00999983	4	0.0225	168179343	ieu-a-1188	rs116135844	A	G	#N/A	Major Depressive Disorder
#N/A	0.656299	-0.0907	4	0.2039	168179343	finn-b-F5_ANXPER	rs116135844	A	G	0.0453	Anxious personality disorder
3019	0.6566	0.0442	4	0.09939	168179343	ebi-a-GCST90001450	rs116135844	A	G	0.0194	CD62L- monocyte Absolute Count
#N/A	0.657201	-0.0226	4	0.0508	168179343	finn-b-G6_AD_WIDE	rs116135844	A	G	0.04534	Alzheimer<c3><95>s disease, wide definition
#N/A	0.657201	0.0167	4	0.03762	168179343	ukb-e-1070_CSA	rs116135844	A	G	0.96481	Time spent watching television (TV)
#N/A	0.657301	0.08054	4	0.1816	168179343	ukb-e-189_p1_EAS	rs116135844	A	G	0.9894	Townsend deprivation index at recruitment
80610	0.6576	-0.0169	4	0.0382	168179343	ebi-a-GCST005647	rs116135844	A	G	0.0471	Amyotrophic lateral sclerosis
80610	0.6576	-0.0169	4	0.0382	168179343	ebi-a-GCST005647	rs116135844	A	G	0.0471	Amyotrophic lateral sclerosis
80610	0.6576	-0.0169	4	0.0382	168179343	ebi-a-GCST005647	rs116135844	A	G	0.0471	Amyotrophic lateral sclerosis
80610	0.6576	-0.0169	4	0.0382	168179343	ebi-a-GCST005647	rs116135844	A	G	0.0471	Amyotrophic lateral sclerosis
361194	0.657809	0.000707324	4	0.00159689	168179343	ukb-d-41215_0	rs116135844	A	G	0.0437786	Detention categories: Informal, not formally detained
#N/A	0.6579	-0.05677	4	0.1282	168179343	ukb-e-24018_MID	rs116135844	A	G	0.9766	Nitrogen dioxide air pollution; 2007
337159	0.658371	-0.000345877	4	0.000782238	168179343	ukb-a-145	rs116135844	A	G	0.0458957	Treatment/medication code: ranitidine
336639	0.658491	-0.00241359	4	0.00546063	168179343	ukb-a-382	rs116135844	A	G	0.0458957	Waist circumference
982	0.65891	-0.05207	4	0.11796	168179343	ebi-a-GCST90000468	rs116135844	A	G	#N/A	Fibroblast growth factor 23 levels
#N/A	0.658999	-0.0349	4	0.0792	168179343	finn-b-J10_EXTERLUNG	rs116135844	A	G	0.04534	Lung diseases due to external agents
#N/A	0.6593	-0.04455	4	0.101	168179343	ukb-e-2237_EAS	rs116135844	A	G	0.98955	Plays computer games
#N/A	0.6594	0.06878	4	0.156	168179343	ukb-e-recode307_CSA	rs116135844	A	G	0.96471	NA
982	0.659481	-0.05198	4	0.11796	168179343	ebi-a-GCST90000476	rs116135844	A	G	#N/A	Interleukin-10 levels
#N/A	0.6595	-0.0889	4	0.2019	168179343	finn-b-N14_ISOLPROTEINURIA_ADVERSE	rs116135844	A	G	0.04534	Isolated proteinuria with specified morphological lesion, drug-induced
76334	0.659503	0.000941693	4	0.00213729	168179343	ukb-d-22612_0	rs116135844	A	G	0.0434672	Worked with materials containing asbestos: Rarely/never
#N/A	0.659699	-0.1399	4	0.3177	168179343	ukb-e-3647_EAS	rs116135844	A	G	0.98903	Duration of other exercises
3437	0.6598	-0.04105	4	0.09325	168179343	ebi-a-GCST90001497	rs116135844	A	G	0.0192	CD39+ secreting CD4 regulatory T cell %CD4 regulatory T cell
#N/A	0.6598	-0.1026	4	0.2331	168179343	ukb-e-41249_p14_CSA	rs116135844	A	G	0.96424	Methods of admission to hospital (recoded)
54162	0.6599	0.0272	4	0.0619	168179343	ieu-a-297	rs116135844	A	G	#N/A	Alzheimer's disease
1858	0.6599	0.05822	4	0.1323	168179343	ebi-a-GCST90001528	rs116135844	A	G	0.017	CD33dim HLA DR+ CD11b- %CD33dim HLA DR+
54162	0.6599	0.0272	4	0.0619	168179343	ebi-a-GCST002245	rs116135844	A	G	#N/A	Alzheimer's disease (late onset)
#N/A	0.6599	-0.01756	4	0.03991	168179343	ukb-e-recode5_CSA	rs116135844	A	G	0.96444	Estimated glomerular filtration rate, cystain C
#N/A	0.66	-0.00397796	4	0.0094293	168179343	met-d-XL_HDL_PL	rs116135844	A	G	0.044114	Phospholipids in very large HDL
459696	0.66	-0.00204086	4	0.00457668	168179343	ukb-b-3169	rs116135844	A	G	0.043492	Number of vehicles in household
83410	0.66	-0.00510109	4	0.0116716	168179343	ukb-b-645	rs116135844	A	G	0.043172	6mm strong meridian (left)
462433	0.66	0.00116944	4	0.00264516	168179343	ukb-b-4779	rs116135844	A	G	0.043492	Plays computer games
364971	0.66	-0.00121883	4	0.00278962	168179343	ukb-b-17360	rs116135844	A	G	0.043531	Illnesses of siblings: None of the above (group 1)
64949	0.66	0.00602346	4	0.0138722	168179343	ukb-b-4051	rs116135844	A	G	0.04319	Added milk to instant coffee
64941	0.66	0.00160321	4	0.00361622	168179343	ukb-b-12763	rs116135844	A	G	0.04319	Flavoured milk intake
13634	0.66	-0.0138674	4	0.0310741	168179343	ukb-b-10768	rs116135844	A	G	0.04299	Cascot confidence score
209638	0.66	-0.00144457	4	0.00332483	168179343	ukb-b-11740	rs116135844	A	G	0.043028	Medication for cholesterol, blood pressure or diabetes: Cholesterol lowering medication
461369	0.66	0.00103037	4	0.00231147	168179343	ukb-b-4171	rs116135844	A	G	0.043489	Leisure/social activities: Pub or social club
450765	0.66	-0.00114911	4	0.00261449	168179343	ukb-b-6519	rs116135844	A	G	0.043517	Worrier / anxious feelings
64949	0.66	0.00134154	4	0.00305566	168179343	ukb-b-14171	rs116135844	A	G	0.04319	Cottage cheese intake
84303	0.66	-0.0051136	4	0.0116172	168179343	ukb-b-13416	rs116135844	A	G	0.043636	6mm weak meridian (right)
64949	0.66	0.00351133	4	0.00809219	168179343	ukb-b-5867	rs116135844	A	G	0.04319	Intake of artificial sweetener added to tea
454757	0.66	0.00222592	4	0.00500875	168179343	ukb-b-6704	rs116135844	A	G	0.043499	Arm fat mass (right)
463010	0.66	0.000463348	4	0.00105406	168179343	ukb-b-13743	rs116135844	A	G	0.043484	PCT where patients GP was registered: NOT KNOWN
64949	0.66	0.133954	4	0.305282	168179343	ukb-b-4078	rs116135844	A	G	0.04319	Green tea intake
417693	0.66	-0.000950168	4	0.00217428	168179343	ukb-b-4462	rs116135844	A	G	0.043511	Exposure to tobacco smoke at home
462933	0.66	-0.000348586	4	0.000804014	168179343	ukb-b-2592	rs116135844	A	G	0.043484	Non-cancer illness code, self-reported: irritable bowel syndrome
209638	0.66	-0.00151727	4	0.0033965	168179343	ukb-b-14395	rs116135844	A	G	0.043028	Medication for cholesterol, blood pressure or diabetes: Blood pressure medication
261055	0.66	-0.00148948	4	0.00334354	168179343	ebi-a-GCST006098	rs116135844	A	G	0.043732	Vigorous physical activity
#N/A	0.6601	0.1708	4	0.3884	168179343	ukb-e-1468_p1_MID	rs116135844	A	G	0.97364	Cereal type
#N/A	0.6601	-0.0644	4	0.1464	168179343	ukb-e-404_MID	rs116135844	A	G	0.97589	Duration to first press of snap-button in each round
#N/A	0.6603	-0.05332	4	0.1213	168179343	ukb-e-709_p1_EAS	rs116135844	A	G	0.9892	Number in household
#N/A	0.6604	-0.2838	4	0.6458	168179343	ukb-e-52_p4_EAS	rs116135844	A	G	0.98926	Month of birth
#N/A	0.660601	0.05888	4	0.1341	168179343	ukb-e-30250_MID	rs116135844	A	G	0.97759	Reticulocyte count
3301	0.660693	0.0281	4	0.063	168179343	prot-a-431	rs116135844	A	G	0.04451	Programmed cell death 1 ligand 1
3301	0.660693	0.027	4	0.063	168179343	prot-a-1065	rs116135844	A	G	0.04451	F-box/LRR-repeat protein 4
3301	0.660693	0.0274	4	0.063	168179343	prot-a-2231	rs116135844	A	G	0.04451	Platelet-derived growth factor receptor-like protein
3301	0.660693	-0.0273	4	0.063	168179343	prot-a-757	rs116135844	A	G	0.04451	Cytochrome P450 3A4
3301	0.660693	0.0274	4	0.0629	168179343	prot-a-1933	rs116135844	A	G	0.04451	3-mercaptopyruvate sulfurtransferase
3301	0.660693	0.0272	4	0.063	168179343	prot-a-2904	rs116135844	A	G	0.04451	Histone-lysine N-methyltransferase SUV420H2
3301	0.660693	0.0279	4	0.063	168179343	prot-a-577	rs116135844	A	G	0.04451	C-type lectin domain family 4 member E
3301	0.660693	0.028	4	0.063	168179343	prot-a-691	rs116135844	A	G	0.04451	CUB and sushi domain-containing protein 2
3301	0.660693	0.0273	4	0.063	168179343	prot-a-1060	rs116135844	A	G	0.04451	Fetal and adult testis-expressed transcript protein
3301	0.660693	0.0278	4	0.063	168179343	prot-a-2697	rs116135844	A	G	0.04451	Glia-derived nexin
3301	0.660693	-0.0282	4	0.063	168179343	prot-a-1501	rs116135844	A	G	0.04451	X-linked interleukin-1 receptor accessory protein-like 2
3301	0.660693	0.0277	4	0.063	168179343	prot-a-2246	rs116135844	A	G	0.04451	E3 ubiquitin-protein ligase pellino homolog 2
3301	0.660693	-0.0277	4	0.063	168179343	prot-a-2678	rs116135844	A	G	0.04451	Semaphorin-6A
3301	0.660693	-0.0277	4	0.063	168179343	prot-a-1707	rs116135844	A	G	0.04451	Epididymal-specific lipocalin-10
3301	0.660693	0.0272	4	0.063	168179343	prot-a-2805	rs116135844	A	G	0.04451	Protein SPACA7
3301	0.660693	0.028	4	0.063	168179343	prot-a-33	rs116135844	A	G	0.04451	A disintegrin and metalloproteinase with thrombospondin motifs 15
3301	0.660693	0.0281	4	0.063	168179343	prot-a-2195	rs116135844	A	G	0.04451	Protocadherin-10
3301	0.660693	0.0271	4	0.063	168179343	prot-a-842	rs116135844	A	G	0.04451	DnaJ homolog subfamily B member 9
3301	0.660693	0.0275	4	0.063	168179343	prot-a-1913	rs116135844	A	G	0.04451	Collagenase 3
3301	0.660693	-0.0276	4	0.063	168179343	prot-a-1187	rs116135844	A	G	0.04451	Beta-1,3-galactosyl-O-glycosyl-glycoprotein beta-1,6-N-acetylglucosaminyltransferase 4
3301	0.660693	-0.0273	4	0.063	168179343	prot-a-1194	rs116135844	A	G	0.04451	Growth/differentiation factor 11/8
3301	0.660693	0.0274	4	0.063	168179343	prot-a-1988	rs116135844	A	G	0.04451	Mitotic-spindle organizing protein 1
3301	0.660693	-0.0271	4	0.063	168179343	prot-a-2925	rs116135844	A	G	0.04451	Transgelin
3301	0.660693	-0.0276	4	0.063	168179343	prot-a-1283	rs116135844	A	G	0.04451	Glutathione S-transferase A1
3301	0.660693	0.0272	4	0.063	168179343	prot-a-286	rs116135844	A	G	0.04451	Uncharacterized protein C17orf67
3301	0.660693	0.0282	4	0.063	168179343	prot-a-300	rs116135844	A	G	0.04451	Complement component 1 Q subcomponent-binding protein, mitochondrial
3301	0.660693	-0.0276	4	0.063	168179343	prot-a-2172	rs116135844	A	G	0.04451	Peptidyl-glycine alpha-amidating monooxygenase
3301	0.660693	0.0275	4	0.063	168179343	prot-a-2604	rs116135844	A	G	0.04451	Retinoschisin
3301	0.660693	-0.0278	4	0.063	168179343	prot-a-2044	rs116135844	A	G	0.04451	Tumor necrosis factor receptor superfamily member 16
3301	0.660693	-0.0282	4	0.063	168179343	prot-a-2780	rs116135844	A	G	0.04451	Acid sphingomyelinase-like phosphodiesterase 3a
3301	0.660693	0.0272	4	0.063	168179343	prot-a-1076	rs116135844	A	G	0.04451	Low affinity immunoglobulin gamma Fc region receptor III-B
3301	0.660693	0.028	4	0.063	168179343	prot-a-3131	rs116135844	A	G	0.04451	UDP-N-acetylhexosamine pyrophosphorylase
3301	0.660693	-0.0276	4	0.063	168179343	prot-a-2974	rs116135844	A	G	0.04451	Thyroid hormone receptor alpha
3301	0.660693	0.0281	4	0.063	168179343	prot-a-3146	rs116135844	A	G	0.04451	Ubiquitin-like protein 4A
3301	0.660693	0.0272	4	0.063	168179343	prot-a-1684	rs116135844	A	G	0.04451	Keratin, type I cytoskeletal 20
3301	0.660693	0.0281	4	0.063	168179343	prot-a-1217	rs116135844	A	G	0.04451	Glioma pathogenesis-related protein 1
3301	0.660693	-0.0277	4	0.063	168179343	prot-a-1066	rs116135844	A	G	0.04451	F-box/LRR-repeat protein 4
3301	0.660693	0.0276	4	0.063	168179343	prot-a-2134	rs116135844	A	G	0.04451	NTF2-related export protein 1
3301	0.660693	-0.0276	4	0.063	168179343	prot-a-2211	rs116135844	A	G	0.04451	Neuroendocrine convertase 1
3301	0.660693	0.028	4	0.063	168179343	prot-a-2962	rs116135844	A	G	0.04451	Transforming growth factor beta-1
3301	0.660693	-0.0279	4	0.063	168179343	prot-a-1298	rs116135844	A	G	0.04451	Granzyme B
3301	0.660693	-0.0278	4	0.063	168179343	prot-a-2181	rs116135844	A	G	0.04451	Protein deglycase DJ-1
3301	0.660693	-0.0283	4	0.063	168179343	prot-a-1422	rs116135844	A	G	0.04451	Interferon alpha-5
3301	0.660693	-0.0275	4	0.063	168179343	prot-a-131	rs116135844	A	G	0.04451	Apolipoprotein E (isoform E3)
3301	0.660693	-0.0271	4	0.063	168179343	prot-a-2540	rs116135844	A	G	0.04451	Rho-related GTP-binding protein RhoD
3301	0.660693	0.0277	4	0.063	168179343	prot-a-2219	rs116135844	A	G	0.04451	cGMP-dependent 3',5'-cyclic phosphodiesterase
3301	0.660693	0.0274	4	0.063	168179343	prot-a-1334	rs116135844	A	G	0.04451	Hepatocyte growth factor
3301	0.660693	0.0281	4	0.063	168179343	prot-a-537	rs116135844	A	G	0.04451	Serine/threonine-protein kinase Chk1
3301	0.660693	0.0272	4	0.063	168179343	prot-a-2838	rs116135844	A	G	0.04451	Serine/arginine-rich splicing factor 6
3301	0.660693	0.0272	4	0.063	168179343	prot-a-2063	rs116135844	A	G	0.04451	Glycylpeptide N-tetradecanoyltransferase 1
3301	0.660693	-0.0282	4	0.063	168179343	prot-a-2764	rs116135844	A	G	0.04451	Mitochondrial sodium/hydrogen exchanger 9B2
7916	0.660693	-0.0181	4	0.0405	168179343	ubm-a-1024	rs116135844	A	G	0.042788	NET25 0078
7916	0.660693	0.0176	4	0.041	168179343	ubm-a-1243	rs116135844	A	G	0.042788	NET100 0087
7916	0.660693	0.0177	4	0.0404	168179343	ubm-a-1022	rs116135844	A	G	0.042788	NET25 0076
7916	0.660693	0.0178	4	0.0403	168179343	ubm-a-860	rs116135844	A	G	0.042788	IDP dMRI ProbtrackX ISOVF mcp
7916	0.660693	-0.0179	4	0.0405	168179343	ubm-a-1888	rs116135844	A	G	0.042788	NET100 0732
7916	0.660693	0.0177	4	0.041	168179343	ubm-a-1174	rs116135844	A	G	0.042788	NET100 0018
7916	0.660693	-0.0179	4	0.0403	168179343	ubm-a-1079	rs116135844	A	G	0.042788	NET25 0133
7916	0.660693	0.0164	4	0.0375	168179343	ubm-a-2982	rs116135844	A	G	0.042788	a2009s lh G orbital thickness
7916	0.660693	-0.0171	4	0.0389	168179343	ubm-a-869	rs116135844	A	G	0.042788	IDP dMRI ProbtrackX ISOVF unc l
7916	0.660693	-0.0178	4	0.0408	168179343	ubm-a-1881	rs116135844	A	G	0.042788	NET100 0725
7916	0.660693	-0.017	4	0.0383	168179343	ubm-a-506	rs116135844	A	G	0.042788	IDP dMRI TBSS ICVF Anterior corona radiata R
7916	0.660693	0.0178	4	0.0409	168179343	ubm-a-2573	rs116135844	A	G	0.042788	NET100 1417
7916	0.660693	-0.014	4	0.0323	168179343	ubm-a-2878	rs116135844	A	G	0.042788	a2009s rh G pariet inf-Supramar area
7916	0.660693	-0.0166	4	0.0388	168179343	ubm-a-705	rs116135844	A	G	0.042788	IDP dMRI ProbtrackX MO str l
7916	0.660693	0.018	4	0.0404	168179343	ubm-a-1925	rs116135844	A	G	0.042788	NET100 0769
7916	0.660693	-0.0182	4	0.0408	168179343	ubm-a-1309	rs116135844	A	G	0.042788	NET100 0153
7916	0.660693	0.0183	4	0.0409	168179343	ubm-a-2516	rs116135844	A	G	0.042788	NET100 1360
7916	0.660693	-0.0174	4	0.0402	168179343	ubm-a-1017	rs116135844	A	G	0.042788	NET25 0071
7916	0.660693	0.0176	4	0.0408	168179343	ubm-a-1921	rs116135844	A	G	0.042788	NET100 0765
7916	0.660693	0.0173	4	0.0402	168179343	ubm-a-1368	rs116135844	A	G	0.042788	NET100 0212
7916	0.660693	-0.0178	4	0.041	168179343	ubm-a-800	rs116135844	A	G	0.042788	IDP dMRI ProbtrackX ICVF fma
7916	0.660693	-0.0177	4	0.0403	168179343	ubm-a-1907	rs116135844	A	G	0.042788	NET100 0751
7916	0.660693	-0.0173	4	0.0399	168179343	ubm-a-600	rs116135844	A	G	0.042788	IDP dMRI TBSS ISOVF Retrolenticular part of internal capsule R
7916	0.660693	-0.0179	4	0.0404	168179343	ubm-a-1714	rs116135844	A	G	0.042788	NET100 0558
7916	0.660693	-0.0179	4	0.041	168179343	ubm-a-1662	rs116135844	A	G	0.042788	NET100 0506
7916	0.660693	-0.0178	4	0.0398	168179343	ubm-a-1504	rs116135844	A	G	0.042788	NET100 0348
7916	0.660693	0.0177	4	0.0407	168179343	ubm-a-1400	rs116135844	A	G	0.042788	NET100 0244
7916	0.660693	-0.0133	4	0.0299	168179343	ubm-a-2683	rs116135844	A	G	0.042788	volume Right-Amygdala
7916	0.660693	-0.0174	4	0.0404	168179343	ubm-a-2420	rs116135844	A	G	0.042788	NET100 1264
7916	0.660693	0.0179	4	0.0407	168179343	ubm-a-1179	rs116135844	A	G	0.042788	NET100 0023
7916	0.660693	-0.0177	4	0.041	168179343	ubm-a-1387	rs116135844	A	G	0.042788	NET100 0231
7916	0.660693	0.018	4	0.041	168179343	ubm-a-2626	rs116135844	A	G	0.042788	NET100 1470
7916	0.660693	-0.0181	4	0.0406	168179343	ubm-a-1536	rs116135844	A	G	0.042788	NET100 0380
7916	0.660693	-0.0167	4	0.0374	168179343	ubm-a-363	rs116135844	A	G	0.042788	IDP dMRI TBSS L1 Anterior corona radiata L
7916	0.660693	-0.0177	4	0.0408	168179343	ubm-a-1545	rs116135844	A	G	0.042788	NET100 0389
7916	0.660693	0.0176	4	0.0406	168179343	ubm-a-2423	rs116135844	A	G	0.042788	NET100 1267
7916	0.660693	0.0091	4	0.0211	168179343	ubm-a-2698	rs116135844	A	G	0.042788	volume rhCortexVol
7916	0.660693	-0.0176	4	0.0409	168179343	ubm-a-2185	rs116135844	A	G	0.042788	NET100 1029
#N/A	0.6608	0.01445	4	0.03291	168179343	ukb-e-21022_EAS	rs116135844	A	G	0.98937	Age at recruitment
#N/A	0.6608	-0.02465	4	0.05617	168179343	ukb-e-30740_CSA	rs116135844	A	G	0.96568	Glucose
#N/A	0.6615	-0.07015	4	0.1602	168179343	ukb-e-564_CSA	rs116135844	A	G	0.9652	Functional digestive disorders
#N/A	0.661601	-0.2859	4	0.6533	168179343	ukb-e-recode137_EAS	rs116135844	A	G	0.98913	NA
#N/A	0.6618	-0.0379	4	0.0865	168179343	finn-b-H7_RETIVASCOCCLUSION	rs116135844	A	G	0.04534	Retinal vascular occlusion
#N/A	0.6618	0.1139	4	0.2603	168179343	finn-b-K11_DISTAL_BITE	rs116135844	A	G	0.04534	Distal bite
#N/A	0.662	0.04266	4	0.0976	168179343	ukb-e-1950_CSA	rs116135844	A	G	0.96516	Sensitivity / hurt feelings
337159	0.662047	5.0587e-05	4	0.000115737	168179343	ukb-a-98	rs116135844	A	G	0.0458957	Non-cancer illness code self-reported: hypopituitarism
124798	0.662258	0.00209258	4	0.0047907	168179343	ukb-a-314	rs116135844	A	G	0.0458957	Reason for reducing amount of alcohol drunk: Health precaution
#N/A	0.6623	-0.04497	4	0.1029	168179343	ukb-e-41244_p2_CSA	rs116135844	A	G	0.96552	Intended management of patient (recoded)
89677	0.66238	0.01243	4	0.02848	168179343	ieu-a-1130	rs116135844	A	G	0.0389209	Breast cancer (iCOGS)
328717	0.662677	-0.00133477	4	0.00305985	168179343	ukb-a-51	rs116135844	A	G	0.0458957	Worrier / anxious feelings
3113	0.6627	0.04376	4	0.1003	168179343	ebi-a-GCST90002084	rs116135844	A	G	0.0185	SSC-A on Natural Killer T
#N/A	0.662799	0.153	4	0.3508	168179343	finn-b-CD2_INSITU_SKIN_NOS	rs116135844	A	G	0.04534	Carcinoma in situ of skin, other sites/unspecified
#N/A	0.662799	0.08038	4	0.1843	168179343	ukb-e-30600_EAS	rs116135844	A	G	0.9889	Albumin
#N/A	0.6629	-0.1691	4	0.3879	168179343	ukb-e-2207_MID	rs116135844	A	G	0.97936	Wears glasses or contact lenses
#N/A	0.663001	0.0897	4	0.2059	168179343	finn-b-CD2_MYELOID_LEUKAEMIA	rs116135844	A	G	0.04534	Myeloid leukaemia
1858	0.6631	0.05676	4	0.1303	168179343	ebi-a-GCST90001521	rs116135844	A	G	0.017	CD33+ HLA DR+ CD14dim %CD33+ HLA DR+
#N/A	0.6637	0.143	4	0.3289	168179343	finn-b-G6_FEMLE	rs116135844	A	G	0.04534	Lesion of femoral nerve
3427	0.6638	0.03983	4	0.09163	168179343	ebi-a-GCST90001558	rs116135844	A	G	0.0191	Terminally Differentiated CD8+ T cell %CD8+ T cell
#N/A	0.663901	-0.042	4	0.0967	168179343	finn-b-L12_ACNE	rs116135844	A	G	0.04531	Acne
#N/A	0.664099	-0.0108	4	0.0249	168179343	finn-b-DM_OTHER_WIDE	rs116135844	A	G	0.04537	Other diabetes, wide definition
#N/A	0.6645	-0.0163	4	0.0375	168179343	finn-b-COX_ARTHROSIS	rs116135844	A	G	0.04525	Coxarthrosis [arthrosis of hip](FG)
#N/A	0.664899	-0.098	4	0.2263	168179343	finn-b-N14_COMPLICARTFERT	rs116135844	A	G	0.04595	Complications associated with artificial fertilization
91149	0.66519	0.000613743	4	0.0014182	168179343	ukb-d-22617_1151	rs116135844	A	G	0.0437604	Job SOC coding: Financial institution managers
22504	0.665301	0.015	4	0.0347	168179343	ebi-a-GCST004076	rs116135844	A	G	#N/A	Optic disc area
#N/A	0.6656	-0.1419	4	0.3284	168179343	finn-b-E4_ACROMEG	rs116135844	A	G	0.04541	Acromegaly and pituitary gigantism
#N/A	0.665701	-0.02756	4	0.06377	168179343	ukb-e-104100_CSA	rs116135844	A	G	0.96257	Avocado intake
#N/A	0.666	0.1172	4	0.2716	168179343	finn-b-F5_SEXDYS	rs116135844	A	G	0.04535	Sexual dysfunction
#N/A	0.666201	-0.0365	4	0.0847	168179343	finn-b-I9_ICH	rs116135844	A	G	0.0452	Intracerebral haemmorrhage
#N/A	0.666201	0.04747	4	0.11	168179343	ukb-e-20115_p19_CSA	rs116135844	A	G	0.96462	Country of Birth (non-UK origin)
18956	0.666339	-0.010981	4	0.025334	168179343	met-c-957	rs116135844	A	G	0.051825	Total lipids in chylomicrons and largest VLDL particles
97512	0.6665	-0.0305	4	0.0708	168179343	ieu-b-4814	rs116135844	A	G	#N/A	Height
#N/A	0.6666	0.1354	4	0.3144	168179343	finn-b-M13_POLYMYO	rs116135844	A	G	0.04529	Polymyositis
361194	0.666698	-0.000213751	4	0.000496304	168179343	ukb-d-OTHER_ILD_CVD_COMORB	rs116135844	A	G	0.0437786	Other ILD-related CVD-co-morbidities
#N/A	0.667	-0.036	4	0.0836	168179343	finn-b-F5_INSOMNIA	rs116135844	A	G	0.04536	Insomnia
#N/A	0.6671	-0.1108	4	0.2575	168179343	ukb-e-recode190_CSA	rs116135844	A	G	0.96434	NA
#N/A	0.6674	0.1434	4	0.3337	168179343	finn-b-I9_MI_COMPLICATIONS	rs116135844	A	G	0.04519	Complications following myocardial infarction
#N/A	0.667599	0.0251	4	0.05845	168179343	ukb-e-102500_CSA	rs116135844	A	G	0.96257	Other savoury snack intake
361194	0.667742	-0.000216305	4	0.000503916	168179343	ukb-d-C_FEMALE_GENITAL	rs116135844	A	G	0.0437786	Cancer of female genital
361194	0.667742	-0.000216305	4	0.000503916	168179343	ukb-d-C3_FEMALE_GENITAL	rs116135844	A	G	0.0437786	malignant neoplasm of female genital organs
#N/A	0.667799	-0.0156	4	0.0365	168179343	finn-b-R18_ABNORMAL_FINDI_DIAGNOST_IMAGI_FUNCTION_STUDI_WO_DIAGNOSIS	rs116135844	A	G	0.04534	Abnormal findings on diagnostic imaging and in function studies, without diagnosis
#N/A	0.667899	0.0569	4	0.1325	168179343	finn-b-O15_OBSTET_TRAUMA_OTHER	rs116135844	A	G	0.04568	Other obstetric trauma
#N/A	0.667899	-0.07492	4	0.1746	168179343	ukb-e-recode168_CSA	rs116135844	A	G	0.96438	NA
#N/A	0.667899	-0.07492	4	0.1746	168179343	ukb-e-recode175_CSA	rs116135844	A	G	0.96438	NA
3440	0.668399	0.02772	4	0.0647	168179343	ebi-a-GCST90001688	rs116135844	A	G	0.0192	CD28+ CD45RA+ CD8+ T cell %T cell
#N/A	0.668399	-0.1295	4	0.3022	168179343	ukb-e-20079_p2_CSA	rs116135844	A	G	0.96195	Day-of-week questionnaire completion requested
#N/A	0.668399	-0.1295	4	0.3022	168179343	ukb-e-20080_p2_CSA	rs116135844	A	G	0.96195	Day-of-week questionnaire completed
982	0.66886	-0.05045	4	0.11796	168179343	ebi-a-GCST90000459	rs116135844	A	G	#N/A	CXCL10 levels
361194	0.669368	0.000142699	4	0.000334177	168179343	ukb-d-M70	rs116135844	A	G	0.0437786	Diagnoses - main ICD10: M70 Soft tissue disorders related to use, overuse and pressure
#N/A	0.6694	-0.1199	4	0.2809	168179343	finn-b-K11_PSC_COLITIS_STRICT	rs116135844	A	G	0.04537	Colitis, primary sclerosing, strict definition
#N/A	0.669599	0.1562	4	0.366	168179343	ukb-e-41247_p1_EAS	rs116135844	A	G	0.98946	Patient classification on admission (recoded)
#N/A	0.6697	0.0634	4	0.1485	168179343	finn-b-O15_FAILED_INDUCT	rs116135844	A	G	0.04568	Failed induction of labour
1858	0.6697	-0.05568	4	0.1305	168179343	ebi-a-GCST90001522	rs116135844	A	G	0.017	CD33- HLA DR- Absolute Count
#N/A	0.6699	-0.1169	4	0.2743	168179343	ukb-e-1980_MID	rs116135844	A	G	0.97578	Worrier / anxious feelings
#N/A	0.6699	0.05086	4	0.1193	168179343	ukb-e-104260_CSA	rs116135844	A	G	0.96257	Onion intake
31317	0.67	-0.00424968	4	0.00982079	168179343	ukb-b-256	rs116135844	A	G	0.042482	Manic/hyper symptoms: None of the above
64949	0.67	-0.00416144	4	0.0098742	168179343	ukb-b-337	rs116135844	A	G	0.04319	Pure fruit/vegetable juice intake
427588	0.67	-0.00198034	4	0.0046135	168179343	ukb-b-14898	rs116135844	A	G	0.043635	Water intake
461880	0.67	0.000976167	4	0.00231879	168179343	ukb-b-14177	rs116135844	A	G	0.043488	Vascular/heart problems diagnosed by doctor: High blood pressure
463010	0.67	0.000367667	4	0.000852732	168179343	ukb-b-1645	rs116135844	A	G	0.043484	Operative procedures - main OPCS: C75.1 Insertion of prosthetic replacement for lens NEC
152863	0.67	0.00106589	4	0.00250392	168179343	ukb-b-17469	rs116135844	A	G	0.043514	Heating type(s) in home: Gas central heating
97465	0.67	0.00494798	4	0.0114324	168179343	ukb-b-19071	rs116135844	A	G	0.043349	Intra-ocular pressure, corneal-compensated (left)
151232	0.67	0.00290304	4	0.0068322	168179343	ukb-b-3304	rs116135844	A	G	0.043567	Friendships satisfaction
462933	0.67	0.00052727	4	0.00123217	168179343	ukb-b-12064	rs116135844	A	G	0.043484	Non-cancer illness code, self-reported: depression
456692	0.67	-0.00131453	4	0.00305468	168179343	ukb-b-19560	rs116135844	A	G	0.043497	Skin colour
64949	0.67	0.00406191	4	0.00958588	168179343	ukb-b-3433	rs116135844	A	G	0.04319	Cake intake
463010	0.67	0.000357792	4	0.000834077	168179343	ukb-b-1585	rs116135844	A	G	0.043484	Diagnoses - secondary ICD10: Z86.4 Personal history of psychoactive substance abuse
64949	0.67	-0.0035196	4	0.00815105	168179343	ukb-b-2691	rs116135844	A	G	0.04319	Coleslaw intake
361194	0.670067	0.000262263	4	0.000615558	168179343	ukb-d-T84	rs116135844	A	G	0.0437786	Diagnoses - main ICD10: T84 Complications of internal orthopaedic prosthetic devices, implants and grafts
3629	0.670101	-0.0373	4	0.08755	168179343	ebi-a-GCST90002002	rs116135844	A	G	0.0205	PDL-1 on monocyte
#N/A	0.6703	-0.0747	4	0.1755	168179343	finn-b-ST19_COMPLICATIO_OTHER_INTERNAL_PROSTHET_DEVICES_IMPLANTS_GRAFTS	rs116135844	A	G	0.04547	Complications of other internal prosthetic devices, implants and grafts
#N/A	0.6703	-0.1491	4	0.3501	168179343	finn-b-CD2_BENIGN_CORPUS_UTERI_EXALLC	rs116135844	A	G	0.04579	Other benign neoplasm of uterus: Corpus uteri (all cancers excluded)
110964	0.670571	-0.00397371	4	0.0093419	168179343	ukb-a-369	rs116135844	A	G	0.0458957	Health satisfaction
#N/A	0.6707	0.0268	4	0.063	168179343	finn-b-CD2_BENIGN_OVARY	rs116135844	A	G	0.04583	Benign neoplasm of ovary
#N/A	0.6708	-0.0126	4	0.0295	168179343	finn-b-R18_SYMPTOMS_SIGNS_INVOLVI_URINARY_SYSTEM	rs116135844	A	G	0.04534	Symptoms and signs involving the urinary system
59260	0.670928	-0.0059197	4	0.0139327	168179343	ukb-d-20434_irnt	rs116135844	A	G	0.043641	Age at last episode of depression
#N/A	0.671001	-0.1059	4	0.2492	168179343	finn-b-H7_LENSDISLOCATIO	rs116135844	A	G	0.04504	Dislocation of lens
#N/A	0.671001	0.0256	4	0.0603	168179343	finn-b-G6_ALZHEIMER	rs116135844	A	G	0.04534	Alzheimer disease
#N/A	0.6711	0.0742	4	0.1746	168179343	finn-b-N14_DISIMPAIRRENTUB	rs116135844	A	G	0.04537	Disorders resulting from impaired renal tubular function
#N/A	0.6711	0.124	4	0.292	168179343	finn-b-CHARCOT	rs116135844	A	G	0.04526	Charcot foot
3656	0.6711	0.03695	4	0.08702	168179343	ebi-a-GCST90001725	rs116135844	A	G	0.0204	CD19 on IgD+ CD24- B cell
#N/A	0.6711	0.2619	4	0.617	168179343	ukb-e-6147_p3_EAS	rs116135844	A	G	0.98963	Reason for glasses/contact lenses
#N/A	0.6712	0.05401	4	0.1272	168179343	ukb-e-30630_MID	rs116135844	A	G	0.97786	Apolipoprotein A
32970	0.671369	-0.0213521	4	0.0504375	168179343	ebi-a-GCST005812	rs116135844	A	G	0.045155	Osteoarthritis of the hip or knee (hospital diagnosed)
#N/A	0.671399	-0.0731	4	0.1722	168179343	finn-b-G6_MERALGIA	rs116135844	A	G	0.04533	Meralgia paraesthetica
#N/A	0.671399	-0.0554	4	0.1306	168179343	ukb-e-24017_MID	rs116135844	A	G	0.9766	Nitrogen dioxide air pollution; 2006
#N/A	0.6718	0.0613	4	0.1447	168179343	finn-b-ASTHMA_OPPORTUNIST_INFECTIONS	rs116135844	A	G	0.04506	Asthma and opportunit respiratory infection
486484	0.671902	-0.0134315	4	0.0317126	168179343	ieu-b-4973	rs116135844	A	G	0.0434853	LRTI
#N/A	0.6724	0.1435	4	0.3394	168179343	ukb-e-21000_p4_MID	rs116135844	A	G	0.97724	Ethnic background
361194	0.672808	-0.000183071	4	0.000433513	168179343	ukb-d-M13_SPINSTENOSIS	rs116135844	A	G	0.0437786	Spinal stenosis
#N/A	0.672901	-0.0076	4	0.018	168179343	finn-b-R18_SYMPTOMS_SIGNS_INVOLVI_DIGES_SYSTEM_ABDOMEN	rs116135844	A	G	0.04534	Symptoms and signs involving the digestive system and abdomen
107239	0.673	-0.001282	4	0.003039	168179343	ieu-a-1283	rs116135844	A	G	0.03501	Alcohol consumption
337159	0.673087	0.000307544	4	0.000728921	168179343	ukb-a-107	rs116135844	A	G	0.0458957	Non-cancer illness code self-reported: gout
#N/A	0.6734	0.0776	4	0.1841	168179343	finn-b-E4_DM2KETO	rs116135844	A	G	0.0454	Type 2 diabetes with ketoacidosis
#N/A	0.6734	-0.04723	4	0.112	168179343	ukb-e-2267_MID	rs116135844	A	G	0.9752	Use of sun/uv protection
361194	0.673484	-0.00018086	4	0.000429216	168179343	ukb-d-J45	rs116135844	A	G	0.0437786	Diagnoses - main ICD10: J45 Asthma
361194	0.673687	-0.000164797	4	0.000391355	168179343	ukb-d-H04	rs116135844	A	G	0.0437786	Diagnoses - main ICD10: H04 Disorders of lachrymal system
361194	0.673687	-0.000164797	4	0.000391355	168179343	ukb-d-H7_LACRIMALSYSTEM	rs116135844	A	G	0.0437786	Disorders of lacrimal system
#N/A	0.674	0.03965	4	0.09425	168179343	ukb-e-104210_CSA	rs116135844	A	G	0.96257	Cucumber intake
13476	0.674252	0.040493	4	0.096332	168179343	ebi-a-GCST90002350	rs116135844	A	G	0.007055	Neutrophil count
#N/A	0.6743	-0.0355	4	0.0844	168179343	finn-b-I9_ICH_EXNONE	rs116135844	A	G	0.04534	Intracerebral haemmorrhage (no controls excluded)
#N/A	0.6743	0.05126	4	0.122	168179343	ukb-e-MAP_p4_MID	rs116135844	A	G	0.97568	Mean arterial pressure, combined automated + manual reading, adjusted by medication
337199	0.67432	-0.000192476	4	0.00045803	168179343	ukb-a-572	rs116135844	A	G	0.0458957	Diagnoses - main ICD10: M72 Fibroblastic disorders
75618	0.674401	0.0727	4	0.173	168179343	ieu-b-4832	rs116135844	A	G	#N/A	Estimated glomerular filtration rate
361194	0.674989	0.000140186	4	0.000334324	168179343	ukb-d-M13_SOFTOVERUSE	rs116135844	A	G	0.0437786	Soft tissue disorders related to use, overuse and pressure
#N/A	0.675	-0.0204	4	0.0487	168179343	finn-b-DM_PERIPHATHERO	rs116135844	A	G	0.04527	Peripheral atherosclerosis
#N/A	0.6751	0.0128	4	0.0306	168179343	finn-b-CD2_BENIGN_LEIOMYOMA_UTERI	rs116135844	A	G	0.04583	Leiomyoma of uterus
#N/A	0.6751	-0.07159	4	0.1708	168179343	ukb-e-Z87_CSA	rs116135844	A	G	0.96421	Z87 Personal history of other diseases and conditions
361194	0.675118	-0.00013666	4	0.000326052	168179343	ukb-d-N31	rs116135844	A	G	0.0437786	Diagnoses - main ICD10: N31 Neuromuscular dysfunction of bladder, not elsewhere classified
#N/A	0.675199	-0.0237	4	0.0565	168179343	finn-b-KRA_PSY_PERSON_EXMORE	rs116135844	A	G	0.04535	Personality disorders (more controls excluded)
3656	0.675199	-0.03669	4	0.08755	168179343	ebi-a-GCST90001732	rs116135844	A	G	0.0204	CD19 on IgD- CD27- B cell
91353	0.67528	0.000748772	4	0.00178741	168179343	ukb-d-22506_111	rs116135844	A	G	0.043765	Tobacco smoking: Smokes on most or all days
27583	0.675681	0.00374866	4	0.00896018	168179343	ukb-d-3446_2	rs116135844	A	G	0.0436745	Type of tobacco currently smoked: Hand-rolled cigarettes
#N/A	0.676	-0.2676	4	0.6404	168179343	ukb-e-recode178_EAS	rs116135844	A	G	0.98912	NA
7916	0.676016	0.056346	4	0.041063	168179343	ubm-a-2183	rs116135844	A	G	0.042788	NET100 1027
3301	0.676083	0.0266	4	0.063	168179343	prot-a-107	rs116135844	A	G	0.04451	Annexin A1
3301	0.676083	0.0263	4	0.063	168179343	prot-a-2081	rs116135844	A	G	0.04451	Neuronal pentraxin-2
3301	0.676083	0.0262	4	0.063	168179343	prot-a-3188	rs116135844	A	G	0.04451	Vesicle-associated membrane protein 8
3301	0.676083	-0.026	4	0.063	168179343	prot-a-1299	rs116135844	A	G	0.04451	Granzyme B
3301	0.676083	-0.026	4	0.063	168179343	prot-a-1618	rs116135844	A	G	0.04451	Small conductance calcium-activated potassium channel protein 1
3301	0.676083	-0.0261	4	0.063	168179343	prot-a-3173	rs116135844	A	G	0.04451	Uroplakin-3b-like protein
3301	0.676083	-0.0266	4	0.063	168179343	prot-a-3052	rs116135844	A	G	0.04451	Tumor necrosis factor receptor superfamily member 6B
3301	0.676083	-0.0264	4	0.063	168179343	prot-a-1454	rs116135844	A	G	0.04451	Insulin growth factor-like family member 4
3301	0.676083	-0.0266	4	0.063	168179343	prot-a-1675	rs116135844	A	G	0.04451	NKG2-D type II integral membrane protein
3301	0.676083	0.0264	4	0.063	168179343	prot-a-934	rs116135844	A	G	0.04451	Engulfment and cell motility protein 1
3301	0.676083	-0.0261	4	0.063	168179343	prot-a-1570	rs116135844	A	G	0.04451	Interferon regulatory factor 6
3301	0.676083	-0.0261	4	0.063	168179343	prot-a-474	rs116135844	A	G	0.04451	Cell division control protein 42 homolog
3301	0.676083	-0.0265	4	0.063	168179343	prot-a-301	rs116135844	A	G	0.04451	Complement C1q subcomponent subunit C
3301	0.676083	-0.0266	4	0.063	168179343	prot-a-986	rs116135844	A	G	0.04451	Endogenous retrovirus group V member 1 Env polyprotein
3301	0.676083	-0.0266	4	0.063	168179343	prot-a-2147	rs116135844	A	G	0.04451	Osteomodulin
3301	0.676083	-0.026	4	0.063	168179343	prot-a-2447	rs116135844	A	G	0.04451	Receptor-type tyrosine-protein phosphatase R
3301	0.676083	0.0266	4	0.063	168179343	prot-a-3231	rs116135844	A	G	0.04451	WNT1-inducible-signaling pathway protein 1
3301	0.676083	-0.0264	4	0.063	168179343	prot-a-762	rs116135844	A	G	0.04451	Dystroglycan
3301	0.676083	0.026	4	0.063	168179343	prot-a-1795	rs116135844	A	G	0.04451	Leucine-rich repeat transmembrane neuronal protein 1
3301	0.676083	0.0269	4	0.063	168179343	prot-a-2158	rs116135844	A	G	0.04451	Ubiquitin thioesterase OTUB2
3301	0.676083	0.0264	4	0.063	168179343	prot-a-2751	rs116135844	A	G	0.04451	Prestin
3301	0.676083	0.0263	4	0.063	168179343	prot-a-732	rs116135844	A	G	0.04451	Cullin-3
3301	0.676083	0.027	4	0.063	168179343	prot-a-3238	rs116135844	A	G	0.04451	Xanthine dehydrogenase/oxidase
3301	0.676083	0.0263	4	0.063	168179343	prot-a-2907	rs116135844	A	G	0.04451	Sushi, von Willebrand factor type A, EGF and pentraxin domain-containing protein 1
3301	0.676083	-0.026	4	0.063	168179343	prot-a-728	rs116135844	A	G	0.04451	Cathepsin L2
3301	0.676083	0.0264	4	0.063	168179343	prot-a-2922	rs116135844	A	G	0.04451	Tachykinin-4
3301	0.676083	0.0265	4	0.063	168179343	prot-a-2549	rs116135844	A	G	0.04451	Regulator of microtubule dynamics protein 1
3301	0.676083	-0.0266	4	0.063	168179343	prot-a-284	rs116135844	A	G	0.04451	Uncharacterized protein C14orf93
3301	0.676083	-0.0264	4	0.063	168179343	prot-a-2499	rs116135844	A	G	0.04451	RNA binding protein fox-1 homolog 2
3301	0.676083	0.0263	4	0.063	168179343	prot-a-2379	rs116135844	A	G	0.04451	Major prion protein
3301	0.676083	-0.027	4	0.063	168179343	prot-a-2829	rs116135844	A	G	0.04451	Spondin-1
3301	0.676083	-0.0261	4	0.063	168179343	prot-a-1958	rs116135844	A	G	0.04451	Metallothionein-1F
3301	0.676083	-0.0263	4	0.063	168179343	prot-a-551	rs116135844	A	G	0.04451	Carbohydrate sulfotransferase 14
3301	0.676083	0.0265	4	0.063	168179343	prot-a-1679	rs116135844	A	G	0.04451	GTPase KRas
3301	0.676083	-0.0262	4	0.063	168179343	prot-a-1986	rs116135844	A	G	0.04451	Myocardial zonula adherens protein
3301	0.676083	0.0268	4	0.063	168179343	prot-a-3124	rs116135844	A	G	0.04451	Thioredoxin domain-containing protein 5
3301	0.676083	-0.0264	4	0.063	168179343	prot-a-834	rs116135844	A	G	0.04451	Myotonin-protein kinase
3301	0.676083	0.0269	4	0.063	168179343	prot-a-1338	rs116135844	A	G	0.04451	Histidine triad nucleotide-binding protein 1
3301	0.676083	0.0262	4	0.063	168179343	prot-a-2444	rs116135844	A	G	0.04451	Receptor-type tyrosine-protein phosphatase H
3301	0.676083	-0.0266	4	0.063	168179343	prot-a-1786	rs116135844	A	G	0.04451	Leucine-rich repeat-containing protein 3
3301	0.676083	-0.0266	4	0.063	168179343	prot-a-1543	rs116135844	A	G	0.04451	Interleukin-7
3301	0.676083	-0.0259	4	0.063	168179343	prot-a-1373	rs116135844	A	G	0.04451	Activator of apoptosis harakiri
3301	0.676083	0.0268	4	0.063	168179343	prot-a-1694	rs116135844	A	G	0.04451	Leukocyte-associated immunoglobulin-like receptor 1
3301	0.676083	0.0257	4	0.063	168179343	prot-a-2423	rs116135844	A	G	0.04451	Persephin
3301	0.676083	0.0257	4	0.063	168179343	prot-a-35	rs116135844	A	G	0.04451	A disintegrin and metalloproteinase with thrombospondin motifs 4
3301	0.676083	0.0261	4	0.063	168179343	prot-a-871	rs116135844	A	G	0.04451	E3 ubiquitin-protein ligase DTX1
3301	0.676083	-0.026	4	0.063	168179343	prot-a-2082	rs116135844	A	G	0.04451	Neuropeptide W
3301	0.676083	-0.0266	4	0.063	168179343	prot-a-869	rs116135844	A	G	0.04451	Desmoglein-1
3301	0.676083	0.0268	4	0.063	168179343	prot-a-946	rs116135844	A	G	0.04451	Ecto-NOX disulfide-thiol exchanger 2
3301	0.676083	-0.0269	4	0.063	168179343	prot-a-2395	rs116135844	A	G	0.04451	Myeloblastin
3301	0.676083	0.0267	4	0.063	168179343	prot-a-9	rs116135844	A	G	0.04451	Actin-binding LIM protein 3
3301	0.676083	0.0261	4	0.063	168179343	prot-a-2906	rs116135844	A	G	0.04451	Sushi, von Willebrand factor type A, EGF and pentraxin domain-containing protein 1
3301	0.676083	0.0266	4	0.063	168179343	prot-a-373	rs116135844	A	G	0.04451	Carbonyl reductase [NADPH] 1
3301	0.676083	-0.0269	4	0.063	168179343	prot-a-264	rs116135844	A	G	0.04451	BolA-like protein 2
3301	0.676083	-0.0267	4	0.063	168179343	prot-a-1190	rs116135844	A	G	0.04451	Growth/differentiation factor 11
3301	0.676083	0.0268	4	0.063	168179343	prot-a-1231	rs116135844	A	G	0.04451	Glucosamine 6-phosphate N-acetyltransferase
3301	0.676083	-0.0267	4	0.063	168179343	prot-a-1132	rs116135844	A	G	0.04451	Fibronectin type III domain-containing protein 4
3301	0.676083	-0.026	4	0.063	168179343	prot-a-2803	rs116135844	A	G	0.04451	Sclerostin
7916	0.676083	0.0169	4	0.0405	168179343	ubm-a-281	rs116135844	A	G	0.042788	IDP dMRI TBSS MD Cingulum hippocampus L
7916	0.676083	-0.0172	4	0.0409	168179343	ubm-a-955	rs116135844	A	G	0.042788	NET25 0009
7916	0.676083	0.0164	4	0.0396	168179343	ubm-a-871	rs116135844	A	G	0.042788	NODEamps25 0001
7916	0.676083	-0.0168	4	0.0408	168179343	ubm-a-2190	rs116135844	A	G	0.042788	NET100 1034
7916	0.676083	-0.0161	4	0.0393	168179343	ubm-a-833	rs116135844	A	G	0.042788	IDP dMRI ProbtrackX OD mcp
7916	0.676083	-0.0167	4	0.0407	168179343	ubm-a-1391	rs116135844	A	G	0.042788	NET100 0235
7916	0.676083	0.0172	4	0.0409	168179343	ubm-a-1692	rs116135844	A	G	0.042788	NET100 0536
7916	0.676083	0.0172	4	0.0406	168179343	ubm-a-2302	rs116135844	A	G	0.042788	NET100 1146
7916	0.676083	0.0172	4	0.0405	168179343	ubm-a-1006	rs116135844	A	G	0.042788	NET25 0060
7916	0.676083	0.0168	4	0.04	168179343	ubm-a-1294	rs116135844	A	G	0.042788	NET100 0138
7916	0.676083	0.0146	4	0.0348	168179343	ubm-a-277	rs116135844	A	G	0.042788	IDP dMRI TBSS MD External capsule L
7916	0.676083	-0.0142	4	0.0347	168179343	ubm-a-106	rs116135844	A	G	0.042788	IDP T1 FAST ROIs L front operc cortex
7916	0.676083	-0.0163	4	0.0388	168179343	ubm-a-601	rs116135844	A	G	0.042788	IDP dMRI TBSS ISOVF Retrolenticular part of internal capsule L
7916	0.676083	-0.0172	4	0.0405	168179343	ubm-a-1394	rs116135844	A	G	0.042788	NET100 0238
7916	0.676083	0.0165	4	0.0405	168179343	ubm-a-1766	rs116135844	A	G	0.042788	NET100 0610
7916	0.676083	0.0165	4	0.0403	168179343	ubm-a-1021	rs116135844	A	G	0.042788	NET25 0075
7916	0.676083	-0.0158	4	0.0382	168179343	ubm-a-544	rs116135844	A	G	0.042788	IDP dMRI TBSS OD Superior cerebellar peduncle R
7916	0.676083	-0.0172	4	0.041	168179343	ubm-a-1479	rs116135844	A	G	0.042788	NET100 0323
7916	0.676083	0.0159	4	0.0388	168179343	ubm-a-376	rs116135844	A	G	0.042788	IDP dMRI TBSS L1 Cingulum hippocampus R
7916	0.676083	0.016	4	0.0381	168179343	ubm-a-2786	rs116135844	A	G	0.042788	a2009s lh Lat Fis-ant-Vertical area
7916	0.676083	0.017	4	0.0407	168179343	ubm-a-2315	rs116135844	A	G	0.042788	NET100 1159
7916	0.676083	-0.0178	4	0.0417	168179343	ubm-a-683	rs116135844	A	G	0.042788	IDP dMRI ProbtrackX MO ar r
7916	0.676083	-0.0168	4	0.0402	168179343	ubm-a-2468	rs116135844	A	G	0.042788	NET100 1312
7916	0.676083	0.0166	4	0.0406	168179343	ubm-a-1057	rs116135844	A	G	0.042788	NET25 0111
7916	0.676083	0.0143	4	0.0349	168179343	ubm-a-2862	rs116135844	A	G	0.042788	a2009s rh G cingul-Post-ventral area
7916	0.676083	-0.0171	4	0.0407	168179343	ubm-a-1166	rs116135844	A	G	0.042788	NET100 0010
7916	0.676083	0.0167	4	0.0406	168179343	ubm-a-1430	rs116135844	A	G	0.042788	NET100 0274
7916	0.676083	0.0304	4	0.074	168179343	ubm-a-2650	rs116135844	A	G	0.042788	IDP SWI T2star left caudate plus IDP SWI T2star right caudate
7916	0.676083	-0.0173	4	0.0408	168179343	ubm-a-1971	rs116135844	A	G	0.042788	NET100 0815
7916	0.676083	0.0173	4	0.041	168179343	ubm-a-1399	rs116135844	A	G	0.042788	NET100 0243
7916	0.676083	-0.017	4	0.0406	168179343	ubm-a-693	rs116135844	A	G	0.042788	IDP dMRI ProbtrackX MO fmi
7916	0.676083	-0.0165	4	0.0404	168179343	ubm-a-1627	rs116135844	A	G	0.042788	NET100 0471
7916	0.676083	-0.0166	4	0.0406	168179343	ubm-a-1345	rs116135844	A	G	0.042788	NET100 0189
7916	0.676083	-0.0134	4	0.0326	168179343	ubm-a-2857	rs116135844	A	G	0.042788	a2009s rh G&S transv frontopol area
7916	0.676083	0.0175	4	0.0408	168179343	ubm-a-1901	rs116135844	A	G	0.042788	NET100 0745
7916	0.676083	-0.0168	4	0.0408	168179343	ubm-a-2006	rs116135844	A	G	0.042788	NET100 0850
7916	0.676083	0.0156	4	0.0372	168179343	ubm-a-3071	rs116135844	A	G	0.042788	a2009s rh G&S cingul-Mid-Ant thickness
7916	0.676083	-0.0153	4	0.0363	168179343	ubm-a-478	rs116135844	A	G	0.042788	IDP dMRI TBSS L3 Superior fronto-occipital fasciculus R
7916	0.676083	0.0176	4	0.0411	168179343	ubm-a-1840	rs116135844	A	G	0.042788	NET100 0684
7916	0.676083	0.0169	4	0.0408	168179343	ubm-a-1480	rs116135844	A	G	0.042788	NET100 0324
7916	0.676083	0.0167	4	0.041	168179343	ubm-a-1846	rs116135844	A	G	0.042788	NET100 0690
7916	0.676083	-0.0164	4	0.0402	168179343	ubm-a-1095	rs116135844	A	G	0.042788	NET25 0149
7916	0.676083	0.0171	4	0.0404	168179343	ubm-a-2235	rs116135844	A	G	0.042788	NET100 1079
7916	0.676083	0.0166	4	0.0407	168179343	ubm-a-985	rs116135844	A	G	0.042788	NET25 0039
7916	0.676083	-0.0169	4	0.0404	168179343	ubm-a-2135	rs116135844	A	G	0.042788	NET100 0979
7916	0.676083	-0.0174	4	0.0408	168179343	ubm-a-1439	rs116135844	A	G	0.042788	NET100 0283
7916	0.676083	-0.017	4	0.0411	168179343	ubm-a-2565	rs116135844	A	G	0.042788	NET100 1409
7916	0.676083	0.0068	4	0.0159	168179343	ubm-a-10	rs116135844	A	G	0.042788	IDP T1 SIENAX brain-unnormalised volume
7916	0.676083	-0.0142	4	0.0337	168179343	ubm-a-2898	rs116135844	A	G	0.042788	a2009s rh S cingul-Marginalis area
7916	0.676083	0.0175	4	0.041	168179343	ubm-a-2577	rs116135844	A	G	0.042788	NET100 1421
7916	0.676083	0.017	4	0.0406	168179343	ubm-a-425	rs116135844	A	G	0.042788	IDP dMRI TBSS L2 Cingulum hippocampus L
7916	0.676083	-0.0158	4	0.0378	168179343	ubm-a-927	rs116135844	A	G	0.042788	NODEamps100 0036
7916	0.676083	-0.0157	4	0.0371	168179343	ubm-a-248	rs116135844	A	G	0.042788	IDP dMRI TBSS MD Splenium of corpus callosum
7916	0.676083	0.0166	4	0.0405	168179343	ubm-a-1406	rs116135844	A	G	0.042788	NET100 0250
7916	0.676083	0.0142	4	0.0333	168179343	ubm-a-120	rs116135844	A	G	0.042788	IDP T1 FAST ROIs L occ pole
2850	0.6761	0.04318	4	0.1033	168179343	ebi-a-GCST90002040	rs116135844	A	G	0.0188	CD80 on granulocyte
2920	0.6761	-0.04195	4	0.1004	168179343	ebi-a-GCST90001887	rs116135844	A	G	0.0188	CD28 on secreting CD4 regulatory T cell
117706	0.676293	0.00177144	4	0.00424269	168179343	ukb-d-20544_11	rs116135844	A	G	0.0436496	Mental health problems ever diagnosed by a professional: Depression
#N/A	0.676299	-0.0134	4	0.032	168179343	finn-b-E4_LIPOPROT	rs116135844	A	G	0.0454	Disorders of lipoprotein metabolism and other lipidaemias
337199	0.676876	0.000331191	4	0.000794737	168179343	ukb-a-569	rs116135844	A	G	0.0458957	Diagnoses - main ICD10: M54 Dorsalgia
#N/A	0.677001	0.02462	4	0.0591	168179343	ukb-e-102950_CSA	rs116135844	A	G	0.96257	Omelette intake
#N/A	0.6773	0.03816	4	0.0917	168179343	ukb-e-4407_CSA	rs116135844	A	G	0.96139	Average monthly red wine intake
#N/A	0.6774	0.09838	4	0.2365	168179343	ukb-e-20002_p6_CSA	rs116135844	A	G	0.96455	Non-cancer illness code, self-reported
#N/A	0.6775	0.0328	4	0.0788	168179343	finn-b-M13_TENDOSYNOVITISNAS	rs116135844	A	G	0.04523	Other/unspecified synovitis and tenosynovitis
#N/A	0.677599	0.06152	4	0.148	168179343	ukb-e-recode375_CSA	rs116135844	A	G	0.96472	NA
#N/A	0.677699	0.0113	4	0.0272	168179343	finn-b-F5_NEUROTIC	rs116135844	A	G	0.04534	Neurotic, stress-related and somatoform disorders
#N/A	0.677801	-0.03996	4	0.09618	168179343	ukb-e-1448_p3_CSA	rs116135844	A	G	0.96418	Bread type
#N/A	0.677801	-0.05783	4	0.1392	168179343	ukb-e-366_CSA	rs116135844	A	G	0.96451	Cataract
#N/A	0.677901	0.0671	4	0.1616	168179343	finn-b-O15_BIRTH_BREAT_INFECT	rs116135844	A	G	0.0459	Infections of breast associated with childbirth
361194	0.677963	0.00110753	4	0.00266718	168179343	ukb-d-41231_1	rs116135844	A	G	0.0437786	Hospital episode type: General episode
#N/A	0.678	0.04322	4	0.1041	168179343	ukb-e-whr_MID	rs116135844	A	G	0.97631	pheno 48 / pheno 49
89866	0.678002	0.000613059	4	0.00147656	168179343	ukb-d-22601_23193405	rs116135844	A	G	0.0437674	Job coding: other teaching professional including private tutor, tefl (teaching english as a foreign language) teacher; tutor at adult education centre, etc.
2919	0.6781	-0.04212	4	0.1014	168179343	ebi-a-GCST90001858	rs116135844	A	G	0.0188	CD3 on CD45RA+ CD4+ T cell
#N/A	0.6782	-0.0067	4	0.0161	168179343	finn-b-Z21_PERSONS_ENCOUNTERI_HEALTH_SERVI_EXAM_INVES	rs116135844	A	G	0.04534	Persons encountering health services for examination and investigation
#N/A	0.6787	-0.1409	4	0.3402	168179343	finn-b-L12_ALOPECANDRO	rs116135844	A	G	0.04583	Androgenic alopecia
982	0.67875	0.04885	4	0.11796	168179343	ebi-a-GCST90000494	rs116135844	A	G	#N/A	Sirtuin-2 levels
#N/A	0.6789	-0.0899	4	0.2172	168179343	finn-b-N14_HABITABORT	rs116135844	A	G	0.04667	Habitual aborter
3475	0.6791	-0.0227	4	0.0531	168179343	ebi-a-GCST004455	rs116135844	A	G	#N/A	Interleukin-2 levels
3437	0.679401	-0.0389	4	0.09413	168179343	ebi-a-GCST90001509	rs116135844	A	G	0.0192	CD25++ CD45RA+ CD4 not regulatory T cell %T cell
91149	0.679848	0.000523318	4	0.00126812	168179343	ukb-d-22617_1122	rs116135844	A	G	0.0437604	Job SOC coding: Managers in construction
#N/A	0.68	-0.00331453	4	0.0094613	168179343	met-d-XL_HDL_C	rs116135844	A	G	0.044114	Cholesterol in very large HDL
#N/A	0.68	-0.00439154	4	0.0105211	168179343	met-d-His	rs116135844	A	G	0.044105	Histidine
436419	0.68	0.00220325	4	0.0052909	168179343	ukb-b-20175	rs116135844	A	G	0.043426	Systolic blood pressure, automated reading
94258	0.68	0.00484532	4	0.0117065	168179343	ukb-b-7217	rs116135844	A	G	0.043404	3mm asymmetry index (right)
461113	0.68	-0.000429844	4	0.00105452	168179343	ukb-b-12849	rs116135844	A	G	0.043508	Mouth/teeth dental problems: Loose teeth
423458	0.68	-0.000632154	4	0.00152783	168179343	ukb-b-13584	rs116135844	A	G	0.043473	Illnesses of mother: Breast cancer
64949	0.68	-0.00505423	4	0.0123209	168179343	ukb-b-2763	rs116135844	A	G	0.04319	Orange juice intake
64942	0.68	-0.0015908	4	0.00391908	168179343	ukb-b-9524	rs116135844	A	G	0.043188	Fortified wine intake
#N/A	0.680299	0.06965	4	0.169	168179343	ukb-e-20003_p235_CSA	rs116135844	A	G	0.96464	Treatment/medication code
#N/A	0.6804	-0.0466	4	0.1132	168179343	finn-b-KRA_PSY_HYPERKIN	rs116135844	A	G	0.04534	Hyperkinetic disorders
91149	0.680461	-0.000600099	4	0.00145714	168179343	ukb-d-22617_4216	rs116135844	A	G	0.0437604	Job SOC coding: Receptionists
#N/A	0.680801	-0.0707	4	0.1719	168179343	finn-b-N14_PROSTAOTH	rs116135844	A	G	0.04472	Other disorders of prostate
#N/A	0.680801	-0.07512	4	0.1826	168179343	ukb-e-20004_p96_CSA	rs116135844	A	G	0.96405	Operation code
#N/A	0.6811	0.0876	4	0.213	168179343	finn-b-Z21_ROUTI_GENERAL_HEALTH_CHECK_DEFIN_SUBPO	rs116135844	A	G	0.04548	Routine general health check-up of defined subpopulation
3557	0.681201	-0.0232	4	0.0522	168179343	ebi-a-GCST004443	rs116135844	A	G	#N/A	Interleukin-13 levels
#N/A	0.681201	-0.1118	4	0.2721	168179343	ukb-e-6162_p1_MID	rs116135844	A	G	0.97822	Types of transport used (excluding work)
337159	0.681638	-0.00019199	4	0.000468009	168179343	ukb-a-141	rs116135844	A	G	0.0458957	Treatment/medication code: prednisolone
#N/A	0.6817	-0.07898	4	0.1926	168179343	ukb-e-recode83_CSA	rs116135844	A	G	0.96439	NA
#N/A	0.6818	0.06439	4	0.1571	168179343	ukb-e-6139_p1_CSA	rs116135844	A	G	0.9683	Gas or solid-fuel cooking/heating
#N/A	0.681999	0.07511	4	0.1833	168179343	ukb-e-3799_CSA	rs116135844	A	G	0.96571	Headaches for 3+ months
17751	0.682043	-0.17324	4	0.42287	168179343	ebi-a-GCST008035	rs116135844	A	G	0.0185446	High density lipoprotein cholesterol levels
27583	0.682431	-0.00218334	4	0.00533625	168179343	ukb-d-3446_3	rs116135844	A	G	0.0436745	Type of tobacco currently smoked: Cigars or pipes
292053	0.682578	-0.00125901	4	0.00307865	168179343	ukb-a-201	rs116135844	A	G	0.0458957	Illnesses of father: Heart disease
#N/A	0.6827	-0.01295	4	0.03168	168179343	ukb-e-1200_CSA	rs116135844	A	G	0.96443	Sleeplessness / insomnia
361194	0.682732	-0.000157115	4	0.000384389	168179343	ukb-d-D05	rs116135844	A	G	0.0437786	Diagnoses - main ICD10: D05 Carcinoma in situ of breast
#N/A	0.682801	-0.0482	4	0.118	168179343	finn-b-L12_FOLICULAROTH	rs116135844	A	G	0.04531	Other follicular disorders
1858	0.682801	-0.05403	4	0.1322	168179343	ebi-a-GCST90001526	rs116135844	A	G	0.017	CD33dim HLA DR+ CD11b+ %CD33dim HLA DR+
#N/A	0.682801	0.1404	4	0.3436	168179343	ukb-e-6149_p4_MID	rs116135844	A	G	0.97606	Mouth/teeth dental problems
#N/A	0.683	0.08045	4	0.197	168179343	ukb-e-6159_p9_CSA	rs116135844	A	G	0.96428	Pain type(s) experienced in last month
#N/A	0.6831	-0.0937	4	0.2296	168179343	finn-b-H7_APHAKIA	rs116135844	A	G	0.04504	Aphakia
3405	0.6831	-0.03798	4	0.09303	168179343	ebi-a-GCST90001513	rs116135844	A	G	0.0194	CD4 regulatory T cell Absolute Count
#N/A	0.683701	-0.02793	4	0.06854	168179343	ukb-e-5265_CSA	rs116135844	A	G	0.96633	Corneal resistance factor (left)
166066	0.6842	0.00377389	4	0.00927966	168179343	ebi-a-GCST004603	rs116135844	A	G	0.0457	Platelet count
#N/A	0.6844	0.01685	4	0.04146	168179343	ukb-e-2217_CSA	rs116135844	A	G	0.96467	Age started wearing glasses or contact lenses
#N/A	0.684499	0.0385	4	0.0948	168179343	finn-b-G6_DIABETNEUR	rs116135844	A	G	0.04533	Diabethic neuropathy
#N/A	0.6848	0.06011	4	0.1481	168179343	ukb-e-recode68_CSA	rs116135844	A	G	0.96479	NA
#N/A	0.6849	-0.1007	4	0.2482	168179343	finn-b-F5_SLEEPWAKE	rs116135844	A	G	0.04536	Disorder of the sleep-wake schedule
18251	0.685065	-0.00371823	4	0.00916812	168179343	ebi-a-GCST008049	rs116135844	A	G	0.019443	White blood cell count
#N/A	0.685499	-0.1965	4	0.4853	168179343	ukb-e-4946_CSA	rs116135844	A	G	0.95398	FI2 : identify largest number
260279	0.685567	-0.0067309	4	0.0166245	168179343	ebi-a-GCST005920	rs116135844	A	G	#N/A	Paternal history of Alzheimer's disease
336138	0.68578	-0.000410685	4	0.00101507	168179343	ukb-a-429	rs116135844	A	G	0.0458957	Mouth/teeth dental problems: Painful gums
#N/A	0.685799	0.0155	4	0.0384	168179343	finn-b-ALCOHOLMENTAL	rs116135844	A	G	0.04534	Mental and behavioural disorders due to alcohol, excluding acute intoxication
#N/A	0.6859	-0.02335	4	0.05774	168179343	ukb-e-103020_CSA	rs116135844	A	G	0.96252	Beef intake
72615	0.685908	-0.00533509	4	0.0131921	168179343	ukb-a-510	rs116135844	A	G	0.0458957	No-wear time bias adjusted acceleration standard deviation
#N/A	0.686	-0.0719	4	0.1778	168179343	finn-b-G6_FACOTH	rs116135844	A	G	0.04533	Other facial nerve disorders
#N/A	0.6862	0.0679	4	0.1682	168179343	finn-b-ILD_SYST_AUTO	rs116135844	A	G	0.04548	ILD related to systemic autoimmune disease
#N/A	0.6863	0.0304	4	0.0752	168179343	finn-b-I9_SAHANEUR	rs116135844	A	G	0.04527	Aneurysms, operations, SAH
66334	0.686611	-0.00246168	4	0.00610144	168179343	ukb-d-20447	rs116135844	A	G	0.0435767	Depression possibly related to stressful or traumatic event
#N/A	0.6867	-0.07978	4	0.1978	168179343	ukb-e-recode234_CSA	rs116135844	A	G	0.96437	NA
#N/A	0.686901	-0.0348	4	0.0862	168179343	finn-b-N14_BREASTDISOTH	rs116135844	A	G	0.04593	Other disorders of breast
3427	0.686901	0.03206	4	0.07954	168179343	ebi-a-GCST90001561	rs116135844	A	G	0.0191	CD45RA+ CD8+ T cell %CD8+ T cell
#N/A	0.686901	-0.1169	4	0.2901	168179343	ukb-e-K31_CSA	rs116135844	A	G	0.96423	K31 Other diseases of stomach and duodenum
#N/A	0.687	-0.0565	4	0.1401	168179343	finn-b-N14_POSTMENATRVAG	rs116135844	A	G	0.04666	Postmenopausal atrophic vaginitsi
89866	0.687129	-0.000750864	4	0.00186432	168179343	ukb-d-22601_61243409	rs116135844	A	G	0.0437674	Job coding: educational assistant, classroom assistant, special needs helper
117727	0.687349	0.00202106	4	0.00502182	168179343	ukb-d-20441	rs116135844	A	G	0.0437234	Ever had prolonged loss of interest in normal activities
11989	0.688069	-0.0337584	4	0.0843808	168179343	ebi-a-GCST005810	rs116135844	A	G	0.0448883	Osteoarthritis of the hip (hospital diagnosed)
#N/A	0.688101	0.0823	4	0.2051	168179343	finn-b-KRA_PSY_DEVWIDE_EXMORE	rs116135844	A	G	0.0453	Wide developmental disorders (more controls excluded)
