## Supplementary Tables for "Exploring the causal role of the human gut microbiome in colorectal cancer: Application of Mendelian randomization" (part 7 of 7)

### Sheet: S13 (continued)
Supplementary Table 13. IEU Open GWAS results for G. unclassified O. Bacteroidales SNP
#N/A	0.688201	-0.06876	4	0.1714	168179343	ukb-e-NAP_EAS	rs116135844	A	G	0.98887	Non-albumin protein
#N/A	0.6884	-0.0164	4	0.041	168179343	finn-b-J10_PNEUMOBACTEROTH	rs116135844	A	G	0.04533	Bacterial pneumonia, not elsewhere classified
#N/A	0.6884	0.1017	4	0.2535	168179343	ukb-e-971_p1_MID	rs116135844	A	G	0.97736	Frequency of walking for pleasure in last 4 weeks
#N/A	0.6886	0.05511	4	0.1375	168179343	ukb-e-recode48_CSA	rs116135844	A	G	0.9649	NA
1635	0.689	-0.05835	4	0.1458	168179343	ebi-a-GCST90002041	rs116135844	A	G	0.0156	CD45 on lymphocyte
#N/A	0.689	-0.09311	4	0.2327	168179343	ukb-e-102800_CSA	rs116135844	A	G	0.96218	Cheese consumers
#N/A	0.689	0.08881	4	0.2219	168179343	ukb-e-recode14_CSA	rs116135844	A	G	0.96451	NA
#N/A	0.6891	-0.04039	4	0.101	168179343	ukb-e-104240_CSA	rs116135844	A	G	0.96257	Lettuce intake
#N/A	0.6897	-0.0563	4	0.1409	168179343	finn-b-M13_SACROILIITIS	rs116135844	A	G	0.04464	Sacroiliitis, not elsewhere classified
#N/A	0.69	0.00314848	4	0.00929626	168179343	met-d-XL_HDL_FC_pct	rs116135844	A	G	0.044124	Free cholesterol to total lipids ratio in very large HDL
#N/A	0.69	-0.00379128	4	0.00923975	168179343	met-d-L_HDL_C	rs116135844	A	G	0.044114	Cholesterol in large HDL
97465	0.69	-0.00460065	4	0.0113666	168179343	ukb-b-12440	rs116135844	A	G	0.043349	Intra-ocular pressure, Goldmann-correlated (left)
462933	0.69	0.000301773	4	0.000757406	168179343	ukb-b-6911	rs116135844	A	G	0.043484	Treatment/medication code: diclofenac
462933	0.69	-0.000407953	4	0.00102795	168179343	ukb-b-6235	rs116135844	A	G	0.043484	Operation code: cholecystectomy/gall bladder removal
463010	0.69	-0.000337115	4	0.000842247	168179343	ukb-b-970	rs116135844	A	G	0.043484	Diagnoses - secondary ICD10: E11.9 Without complications
32862	0.69	0.00375564	4	0.00933733	168179343	ukb-b-9054	rs116135844	A	G	0.044094	Leg pain in calf/calves
64949	0.69	-0.00174453	4	0.00442968	168179343	ukb-b-5186	rs116135844	A	G	0.04319	Oat crunch intake
451486	0.69	-0.00225538	4	0.00569622	168179343	ukb-b-1489	rs116135844	A	G	0.043509	Cheese intake
64949	0.69	0.00255565	4	0.00644502	168179343	ukb-b-9508	rs116135844	A	G	0.04319	Coffee consumed
#N/A	0.6901	0.0238	4	0.0598	168179343	finn-b-CD2_PRIMARY_LYMPHOID_HEMATOPOIETIC_EXALLC	rs116135844	A	G	0.04529	Primary_lymphoid and hematopoietic malignant neoplasms (all cancers excluded)
5788	0.690373	-0.0079579	4	0.0199762	168179343	ukb-d-20477	rs116135844	A	G	0.0404322	Ever talked to a health professional about unusual or psychotic experiences
#N/A	0.6904	-0.1436	4	0.3605	168179343	finn-b-ST19_INJURY_BLOOD_VESSE_WRIST_HAND_LEVEL	rs116135844	A	G	0.04539	Injury of blood vessels at wrist and hand level
170672	0.6904	0.00362548	4	0.00910253	168179343	ebi-a-GCST004623	rs116135844	A	G	0.0457	Neutrophil percentage of granulocytes
#N/A	0.6904	0.1068	4	0.268	168179343	ukb-e-Z37_CSA	rs116135844	A	G	0.96415	Z37 Outcome of delivery
8293	0.690501	-0.0133	4	0.0352	168179343	ebi-a-GCST004432	rs116135844	A	G	#N/A	Platelet-derived growth factor BB levels
#N/A	0.69072	-0.024544	4	0.0616827	168179343	ieu-b-4910	rs116135844	A	G	0.043762	Anti-Toxoplasma gondii IgG levels
#N/A	0.691301	-0.0122	4	0.0307	168179343	finn-b-K11_HERING	rs116135844	A	G	0.04524	Inguinal hernia
337199	0.691388	-0.000122289	4	0.000308054	168179343	ukb-a-567	rs116135844	A	G	0.0458957	Diagnoses - main ICD10: M24 Other specific joint derangements
#N/A	0.6916	0.1225	4	0.3088	168179343	ukb-e-20107_p1_MID	rs116135844	A	G	0.97578	Illnesses of father
337159	0.691801	0.000253694	4	0.000639975	168179343	ukb-a-177	rs116135844	A	G	0.0458957	Treatment/medication code: candesartan cilexetil
#N/A	0.691801	0.0786	4	0.1982	168179343	finn-b-C3_LIVER_INTRAHEPATIC_BILE_DUCTS_EXALLC	rs116135844	A	G	0.04527	Malignant neoplasm of liver and intrahepatic bile ducts (all cancers excluded)
#N/A	0.691801	-0.1028	4	0.2594	168179343	finn-b-C3_LARYNX	rs116135844	A	G	0.04534	Malignant neoplasm of larynx
#N/A	0.691801	-0.0136	4	0.0342	168179343	finn-b-I9_HEARTFAIL_EXNONE	rs116135844	A	G	0.04534	"Heart failure,strict" (no controls excluded)
3301	0.691831	-0.0247	4	0.063	168179343	prot-a-602	rs116135844	A	G	0.04451	CCR4-NOT transcription complex subunit 1
3301	0.691831	0.0244	4	0.063	168179343	prot-a-1157	rs116135844	A	G	0.04451	Tyrosine-protein kinase Fyn
3301	0.691831	0.0244	4	0.063	168179343	prot-a-24	rs116135844	A	G	0.04451	Acylphosphatase-2
3301	0.691831	-0.0244	4	0.063	168179343	prot-a-780	rs116135844	A	G	0.04451	Deformed epidermal autoregulatory factor 1 homolog
3301	0.691831	-0.0246	4	0.063	168179343	prot-a-2004	rs116135844	A	G	0.04451	Next to BRCA1 gene 1 protein
3301	0.691831	0.0243	4	0.063	168179343	prot-a-1175	rs116135844	A	G	0.04451	Gigaxonin
3301	0.691831	0.0254	4	0.063	168179343	prot-a-1990	rs116135844	A	G	0.04451	N-acylethanolamine-hydrolyzing acid amidase
3301	0.691831	0.025	4	0.063	168179343	prot-a-3132	rs116135844	A	G	0.04451	PolyUbiquitin K48-linked
3301	0.691831	0.0244	4	0.063	168179343	prot-a-626	rs116135844	A	G	0.04451	Collagen alpha-2(IX) chain
3301	0.691831	-0.0249	4	0.063	168179343	prot-a-1980	rs116135844	A	G	0.04451	Unconventional myosin-VI
3301	0.691831	0.0255	4	0.063	168179343	prot-a-2972	rs116135844	A	G	0.04451	Thrombopoietin
3301	0.691831	0.0247	4	0.063	168179343	prot-a-1635	rs116135844	A	G	0.04451	Kinesin-like protein KIF16B
3301	0.691831	0.025	4	0.063	168179343	prot-a-1193	rs116135844	A	G	0.04451	Growth/differentiation factor 11
3301	0.691831	-0.0254	4	0.063	168179343	prot-a-1759	rs116135844	A	G	0.04451	Leiomodin-1
3301	0.691831	-0.0249	4	0.063	168179343	prot-a-1936	rs116135844	A	G	0.04451	Melanocortin-2 receptor accessory protein
3301	0.691831	0.0248	4	0.063	168179343	prot-a-3133	rs116135844	A	G	0.04451	PolyUbiquitin K48-linked
3301	0.691831	0.0255	4	0.063	168179343	prot-a-1044	rs116135844	A	G	0.04451	Protein FAM209B
3301	0.691831	-0.0245	4	0.063	168179343	prot-a-458	rs116135844	A	G	0.04451	CD70 antigen
3301	0.691831	-0.0248	4	0.063	168179343	prot-a-3156	rs116135844	A	G	0.04451	UDP-glucuronosyltransferase 1-6
3301	0.691831	-0.0252	4	0.063	168179343	prot-a-1168	rs116135844	A	G	0.04451	Polypeptide N-acetylgalactosaminyltransferase 11
3301	0.691831	-0.0249	4	0.063	168179343	prot-a-3255	rs116135844	A	G	0.04451	Transcriptional regulator Kaiso
3301	0.691831	0.0244	4	0.063	168179343	prot-a-2878	rs116135844	A	G	0.04451	Serine/threonine-protein kinase 17B
3301	0.691831	0.0248	4	0.063	168179343	prot-a-1411	rs116135844	A	G	0.04451	Alpha-L-iduronidase
3301	0.691831	0.0246	4	0.063	168179343	prot-a-1715	rs116135844	A	G	0.04451	L-lactate dehydrogenase B chain
3301	0.691831	0.0249	4	0.063	168179343	prot-a-101	rs116135844	A	G	0.04451	Ankyrin-2
3301	0.691831	0.0248	4	0.063	168179343	prot-a-1173	rs116135844	A	G	0.04451	N-acetylgalactosaminyltransferase 7
3301	0.691831	0.0251	4	0.063	168179343	prot-a-2122	rs116135844	A	G	0.04451	BDNF/NT-3 growth factors receptor
3301	0.691831	0.0256	4	0.063	168179343	prot-a-2196	rs116135844	A	G	0.04451	Protocadherin-15
3301	0.691831	-0.0246	4	0.063	168179343	prot-a-2882	rs116135844	A	G	0.04451	Erythrocyte band 7 integral membrane protein
3301	0.691831	0.0249	4	0.063	168179343	prot-a-2928	rs116135844	A	G	0.04451	Tax1-binding protein 1
3301	0.691831	0.0243	4	0.063	168179343	prot-a-2834	rs116135844	A	G	0.04451	SPRY domain-containing SOCS box protein 1
3301	0.691831	-0.0246	4	0.063	168179343	prot-a-2074	rs116135844	A	G	0.04451	Nuclear pore complex-interacting protein family member B3
3301	0.691831	-0.0247	4	0.063	168179343	prot-a-96	rs116135844	A	G	0.04451	Angiopoietin-related protein 1
3301	0.691831	0.0252	4	0.063	168179343	prot-a-3033	rs116135844	A	G	0.04451	Tumor necrosis factor receptor superfamily member 10B
3301	0.691831	-0.0254	4	0.063	168179343	prot-a-613	rs116135844	A	G	0.04451	Cochlin
3301	0.691831	0.0251	4	0.063	168179343	prot-a-2139	rs116135844	A	G	0.04451	Odorant-binding protein 2b
3301	0.691831	0.0246	4	0.063	168179343	prot-a-3068	rs116135844	A	G	0.04451	Tenascin-R
3301	0.691831	0.0246	4	0.0629	168179343	prot-a-3277	rs116135844	A	G	0.04451	Zinc finger protein 843
3301	0.691831	-0.0249	4	0.063	168179343	prot-a-1551	rs116135844	A	G	0.04451	Alpha-internexin
3301	0.691831	-0.0256	4	0.063	168179343	prot-a-839	rs116135844	A	G	0.04451	DnaJ homolog subfamily B member 14
3301	0.691831	-0.0247	4	0.063	168179343	prot-a-2463	rs116135844	A	G	0.04451	Peptide YY
3301	0.691831	0.0255	4	0.063	168179343	prot-a-3276	rs116135844	A	G	0.04451	Zinc finger protein 774
3301	0.691831	0.0249	4	0.063	168179343	prot-a-1475	rs116135844	A	G	0.04451	Interleukin-13
3301	0.691831	-0.0252	4	0.063	168179343	prot-a-3102	rs116135844	A	G	0.04451	Thyrotropin-releasing hormone
3301	0.691831	-0.0253	4	0.063	168179343	prot-a-2830	rs116135844	A	G	0.04451	Speckle-type POZ protein
3301	0.691831	-0.0245	4	0.063	168179343	prot-a-857	rs116135844	A	G	0.04451	Dipeptidase 2
7916	0.691831	0.0145	4	0.0364	168179343	ubm-a-2803	rs116135844	A	G	0.042788	a2009s lh S oc middle&Lunatus area
7916	0.691831	-0.0128	4	0.0332	168179343	ubm-a-140	rs116135844	A	G	0.042788	IDP T1 FAST ROIs R cerebellum V
7916	0.691831	-0.0149	4	0.038	168179343	ubm-a-814	rs116135844	A	G	0.042788	IDP dMRI ProbtrackX ICVF str r
7916	0.691831	0.016	4	0.0406	168179343	ubm-a-1625	rs116135844	A	G	0.042788	NET100 0469
7916	0.691831	0.0164	4	0.0404	168179343	ubm-a-1849	rs116135844	A	G	0.042788	NET100 0693
7916	0.691831	0.0154	4	0.0382	168179343	ubm-a-265	rs116135844	A	G	0.042788	IDP dMRI TBSS MD Retrolenticular part of internal capsule L
7916	0.691831	-0.0159	4	0.0408	168179343	ubm-a-2251	rs116135844	A	G	0.042788	NET100 1095
7916	0.691831	-0.0151	4	0.0384	168179343	ubm-a-828	rs116135844	A	G	0.042788	IDP dMRI ProbtrackX OD fmi
7916	0.691831	0.0165	4	0.0405	168179343	ubm-a-1060	rs116135844	A	G	0.042788	NET25 0114
7916	0.691831	0.0152	4	0.0389	168179343	ubm-a-917	rs116135844	A	G	0.042788	NODEamps100 0026
7916	0.691831	-0.0167	4	0.041	168179343	ubm-a-2259	rs116135844	A	G	0.042788	NET100 1103
7916	0.691831	0.0155	4	0.0401	168179343	ubm-a-2497	rs116135844	A	G	0.042788	NET100 1341
7916	0.691831	-0.0145	4	0.0362	168179343	ubm-a-247	rs116135844	A	G	0.042788	IDP dMRI TBSS MD Body of corpus callosum
7916	0.691831	-0.0144	4	0.0356	168179343	ubm-a-606	rs116135844	A	G	0.042788	IDP dMRI TBSS ISOVF Posterior corona radiata R
7916	0.691831	-0.0163	4	0.0405	168179343	ubm-a-2105	rs116135844	A	G	0.042788	NET100 0949
7916	0.691831	0.0167	4	0.0411	168179343	ubm-a-2405	rs116135844	A	G	0.042788	NET100 1249
7916	0.691831	-0.0164	4	0.0407	168179343	ubm-a-1255	rs116135844	A	G	0.042788	NET100 0099
7916	0.691831	0.0158	4	0.0405	168179343	ubm-a-1974	rs116135844	A	G	0.042788	NET100 0818
7916	0.691831	-0.0157	4	0.0395	168179343	ubm-a-803	rs116135844	A	G	0.042788	IDP dMRI ProbtrackX ICVF ifo r
7916	0.691831	-0.0159	4	0.0393	168179343	ubm-a-882	rs116135844	A	G	0.042788	NODEamps25 0012
7916	0.691831	0.016	4	0.0395	168179343	ubm-a-546	rs116135844	A	G	0.042788	IDP dMRI TBSS OD Cerebral peduncle R
7916	0.691831	0.0168	4	0.0413	168179343	ubm-a-3145	rs116135844	A	G	0.042788	netmat ICA 09Aug2017 005
7916	0.691831	-0.0144	4	0.0366	168179343	ubm-a-3045	rs116135844	A	G	0.042788	DKTatlas rh middletemporal thickness
7916	0.691831	-0.0144	4	0.0364	168179343	ubm-a-3016	rs116135844	A	G	0.042788	a2009s lh S oc sup&transversal thickness
7916	0.691831	-0.016	4	0.0404	168179343	ubm-a-1407	rs116135844	A	G	0.042788	NET100 0251
7916	0.691831	-0.0167	4	0.0412	168179343	ubm-a-2599	rs116135844	A	G	0.042788	NET100 1443
7916	0.691831	0.0142	4	0.0368	168179343	ubm-a-2988	rs116135844	A	G	0.042788	a2009s lh G precuneus thickness
7916	0.691831	0.0164	4	0.0407	168179343	ubm-a-1758	rs116135844	A	G	0.042788	NET100 0602
7916	0.691831	0.0152	4	0.0386	168179343	ubm-a-3087	rs116135844	A	G	0.042788	a2009s rh G oc-temp med-Parahip thickness
7916	0.691831	0.0158	4	0.0404	168179343	ubm-a-948	rs116135844	A	G	0.042788	NET25 0002
7916	0.691831	0.014	4	0.0359	168179343	ubm-a-2769	rs116135844	A	G	0.042788	a2009s lh G oc-temp med-Parahip area
7916	0.691831	-0.016	4	0.0398	168179343	ubm-a-648	rs116135844	A	G	0.042788	IDP dMRI ProbtrackX FA ptr r
7916	0.691831	0.0147	4	0.0379	168179343	ubm-a-931	rs116135844	A	G	0.042788	NODEamps100 0040
7916	0.691831	0.0156	4	0.0403	168179343	ubm-a-203	rs116135844	A	G	0.042788	IDP dMRI TBSS FA Corticospinal tract L
7916	0.691831	0.016	4	0.0402	168179343	ubm-a-1751	rs116135844	A	G	0.042788	NET100 0595
7916	0.691831	-0.0165	4	0.0408	168179343	ubm-a-1297	rs116135844	A	G	0.042788	NET100 0141
7916	0.691831	-0.0164	4	0.041	168179343	ubm-a-1755	rs116135844	A	G	0.042788	NET100 0599
7916	0.691831	0.0139	4	0.0357	168179343	ubm-a-2899	rs116135844	A	G	0.042788	a2009s rh S circular insula ant area
7916	0.691831	0.0148	4	0.0365	168179343	ubm-a-2733	rs116135844	A	G	0.042788	DKTatlas lh pericalcarine area
7916	0.691831	-0.0136	4	0.034	168179343	ubm-a-17	rs116135844	A	G	0.042788	IDP T1 FIRST left pallidum volume
7916	0.691831	-0.0138	4	0.034	168179343	ubm-a-366	rs116135844	A	G	0.042788	IDP dMRI TBSS L1 Posterior corona radiata R
7916	0.691831	0.0156	4	0.0393	168179343	ubm-a-613	rs116135844	A	G	0.042788	IDP dMRI TBSS ISOVF External capsule L
7916	0.691831	0.0122	4	0.0311	168179343	ubm-a-2723	rs116135844	A	G	0.042788	DKTatlas lh lateraloccipital area
7916	0.691831	-0.0155	4	0.0402	168179343	ubm-a-1785	rs116135844	A	G	0.042788	NET100 0629
7916	0.691831	-0.0148	4	0.0372	168179343	ubm-a-211	rs116135844	A	G	0.042788	IDP dMRI TBSS FA Cerebral peduncle L
7916	0.691831	-0.0161	4	0.0409	168179343	ubm-a-2383	rs116135844	A	G	0.042788	NET100 1227
7916	0.691831	-0.0167	4	0.0412	168179343	ubm-a-1207	rs116135844	A	G	0.042788	NET100 0051
7916	0.691831	-0.0159	4	0.0409	168179343	ubm-a-1844	rs116135844	A	G	0.042788	NET100 0688
7916	0.691831	-0.016	4	0.0396	168179343	ubm-a-1049	rs116135844	A	G	0.042788	NET25 0103
7916	0.691831	0.016	4	0.0403	168179343	ubm-a-488	rs116135844	A	G	0.042788	IDP dMRI TBSS ICVF Splenium of corpus callosum
361194	0.691979	0.000256222	4	0.000646746	168179343	ukb-d-Z08	rs116135844	A	G	0.0437786	Diagnoses - main ICD10: Z08 Follow-up examination after treatment for malignant neoplasm
#N/A	0.6924	0.0485	4	0.1225	168179343	finn-b-TONGUEABNORMALITY	rs116135844	A	G	0.04534	Tongue abnormality
#N/A	0.692599	0.0258	4	0.0654	168179343	finn-b-M13_RADICULOPATHY	rs116135844	A	G	0.04468	Radiculopathy
91149	0.692693	-0.000690193	4	0.00174642	168179343	ukb-d-22617_3119	rs116135844	A	G	0.0437604	Job SOC coding: Science and engineering technicians n.e.c.
#N/A	0.6927	0.0215	4	0.0545	168179343	finn-b-AB1_VIRAL_OTHER_INTEST_INFECTIONS	rs116135844	A	G	0.04516	Viral and other specified intestinal infections
3437	0.6928	-0.03638	4	0.0921	168179343	ebi-a-GCST90001503	rs116135844	A	G	0.0192	Activated & secreting CD4 regulatory T cell %CD4+ T cell
#N/A	0.693201	0.06172	4	0.1564	168179343	ukb-e-23120_EAS	rs116135844	A	G	0.98932	Arm fat mass (right)
#N/A	0.6937	0.07821	4	0.1986	168179343	ukb-e-6164_p4_CSA	rs116135844	A	G	0.96429	Types of physical activity in last 4 weeks
#N/A	0.6939	0.07116	4	0.1808	168179343	ukb-e-30290_EAS	rs116135844	A	G	0.98949	High light scatter reticulocyte percentage
2871	0.693999	-0.04117	4	0.1046	168179343	ebi-a-GCST90002038	rs116135844	A	G	0.0185	CD80 on CD62L+ plasmacytoid Dendritic Cell
#N/A	0.6941	-0.0802	4	0.2038	168179343	finn-b-KRA_PSY_AUTISM	rs116135844	A	G	0.04534	Autism spe
51427	0.694225	0.00134553	4	0.00342259	168179343	ukb-d-100920_0	rs116135844	A	G	0.0435718	Type milk consumed: did not have milk
#N/A	0.6946	0.1435	4	0.3654	168179343	finn-b-C3_AML_EXALLC	rs116135844	A	G	0.04526	Acute myeloid leukaemia (all cancers excluded)
#N/A	0.6946	0.04956	4	0.1262	168179343	ukb-e-41245_p36_CSA	rs116135844	A	G	0.96495	Main speciality of consultant (recoded)
#N/A	0.6947	0.1387	4	0.3534	168179343	ukb-e-recode335_MID	rs116135844	A	G	0.97696	NA
#N/A	0.6947	-0.07133	4	0.1817	168179343	ukb-e-30740_EAS	rs116135844	A	G	0.98891	Glucose
#N/A	0.6947	-0.03908	4	0.09958	168179343	ukb-e-1458_MID	rs116135844	A	G	0.97507	Cereal intake
#N/A	0.695	0.0294	4	0.0751	168179343	finn-b-I9_SAHANEUR_EXNONE	rs116135844	A	G	0.04534	"Aneurysms, operations, SAH" (no controls excluded)
29317	0.695165	0.0025124	4	0.00641149	168179343	ukb-d-5843_3	rs116135844	A	G	0.0440226	Which eye(s) affected by myopia (short sight): Both eyes
3656	0.695401	0.03432	4	0.08765	168179343	ebi-a-GCST90001437	rs116135844	A	G	0.0204	Naive-mature B cell %lymphocyte
#N/A	0.6962	0.0864	4	0.2213	168179343	finn-b-M13_SYNOTENDINOTH	rs116135844	A	G	0.04521	Disorders of synovium and tendon in diseases classified elsewhere
#N/A	0.696299	0.0254	4	0.0649	168179343	finn-b-E4_THYTOXNAS	rs116135844	A	G	0.04521	Thyrotoxicosis, other and/or unspecified
3595	0.696299	-0.0363	4	0.09298	168179343	ebi-a-GCST90001476	rs116135844	A	G	0.0191	HLA DR++ monocyte %leukocyte
361194	0.696335	-0.000326583	4	0.000836804	168179343	ukb-d-IV_ENDOCRIN_NUTRIT	rs116135844	A	G	0.0437786	Endocrine, nutritional and metabolic diseases
#N/A	0.6967	0.0145	4	0.0373	168179343	finn-b-KRA_PSY_SUBSTANCE_EXMORE	rs116135844	A	G	0.04539	Substance abuse (more controls excluded)
#N/A	0.6967	-0.2738	4	0.7024	168179343	ukb-e-1150_p3_EAS	rs116135844	A	G	0.98911	Usual side of head for mobile phone use
89866	0.696716	-0.000608587	4	0.00156145	168179343	ukb-d-22601_41143216	rs116135844	A	G	0.0437674	Job coding: officer of ngo, trade union organiser/official, charity administrator, secretary of research or charity or political or professional or trade association or trade union
982	0.69674	0.04597	4	0.11796	168179343	ebi-a-GCST90000472	rs116135844	A	G	#N/A	Interleukin-10 receptor B levels
#N/A	0.6968	0.2423	4	0.6218	168179343	ukb-e-1468_p1_EAS	rs116135844	A	G	0.98911	Cereal type
361194	0.696832	0.000127332	4	0.000326828	168179343	ukb-d-M13_ARTHRITISNAS	rs116135844	A	G	0.0437786	Ohter specific/unspecified arthritis
#N/A	0.697	0.1472	4	0.3781	168179343	ukb-e-6162_p1_EAS	rs116135844	A	G	0.98938	Types of transport used (excluding work)
#N/A	0.697599	0.0297	4	0.0764	168179343	finn-b-H7_RETINALBREAK	rs116135844	A	G	0.04535	Retinal breaks without detachment
#N/A	0.697999	-0.118	4	0.304	168179343	ukb-e-6145_p7_MID	rs116135844	A	G	0.9745	Illness, injury, bereavement, stress in last 2 years
#N/A	0.698101	0.0247	4	0.0637	168179343	finn-b-M13_MYALGIA	rs116135844	A	G	0.04522	Myalgia
3437	0.698101	-0.03638	4	0.09378	168179343	ebi-a-GCST90001512	rs116135844	A	G	0.0192	CD25++ CD45RA- CD4 not regulatory T cell %T cell
#N/A	0.6982	-0.07472	4	0.1927	168179343	ukb-e-30210_EAS	rs116135844	A	G	0.98952	Eosinophill percentage
#N/A	0.6984	-0.0109	4	0.0282	168179343	finn-b-E4_DM2NASCOMP	rs116135844	A	G	0.04535	Type 2 diabetes with other specified/multiple/unspecified complications
143658	0.6984	0.1214	4	0.3197	168179343	ebi-a-GCST007344	rs116135844	A	G	0.0361	Estimated glomerular filtration rate
#N/A	0.6984	0.07841	4	0.2024	168179343	ukb-e-874_p1_EAS	rs116135844	A	G	0.98921	Duration of walks
3113	0.698601	-0.03766	4	0.09727	168179343	ebi-a-GCST90001915	rs116135844	A	G	0.0185	CD45 on T cell
3113	0.6987	-0.0385	4	0.09944	168179343	ebi-a-GCST90002058	rs116135844	A	G	0.0185	CD8 on CD8+ T cell
#N/A	0.6991	0.02293	4	0.05933	168179343	ukb-e-104470_CSA	rs116135844	A	G	0.96257	Berry intake
#N/A	0.699401	0.0125	4	0.0325	168179343	finn-b-M13_LOWBACKPAIN	rs116135844	A	G	0.04478	Low back pain
2920	0.699401	0.03914	4	0.1013	168179343	ebi-a-GCST90002063	rs116135844	A	G	0.0188	CD4 on CD4 regulatory T cell
91149	0.699459	0.000542554	4	0.00140538	168179343	ukb-d-22617_6111	rs116135844	A	G	0.0437604	Job SOC coding: Nursing auxiliaries and assistants
2914	0.6995	-0.03856	4	0.0999	168179343	ebi-a-GCST90001866	rs116135844	A	G	0.0187	CD3 on CD39+ CD8+ T cell
1559	0.6998	0.05776	4	0.1498	168179343	ebi-a-GCST90002050	rs116135844	A	G	0.016	CD45 on CD33dim HLA DR-
#N/A	0.7	-0.00437227	4	0.010479	168179343	met-d-XL_HDL_CE_pct	rs116135844	A	G	0.044124	Cholesteryl esters to total lipids ratio in very large HDL
#N/A	0.7	-0.00345145	4	0.00977345	168179343	met-d-XL_HDL_FC	rs116135844	A	G	0.044114	Free cholesterol in very large HDL
374323	0.7	-0.00721981	4	0.0188542	168179343	ukb-b-4630	rs116135844	A	G	0.043418	Neuroticism score
111148	0.7	-0.00422007	4	0.0107868	168179343	ukb-b-1061	rs116135844	A	G	0.043536	Age high blood pressure diagnosed
64949	0.7	0.0109924	4	0.0282005	168179343	ukb-b-3975	rs116135844	A	G	0.04319	Drinking water intake
463010	0.7	0.000276858	4	0.000717058	168179343	ukb-b-3560	rs116135844	A	G	0.043484	Operative procedures - secondary OPCS: Z29.1 Rectum
58290	0.7	0.00506667	4	0.0132088	168179343	ukb-b-1464	rs116135844	A	G	0.042472	Number of depression episodes
151546	0.7	0.00354475	4	0.00913225	168179343	ukb-b-15892	rs116135844	A	G	0.04353	Pulse rate
64949	0.7	0.00191482	4	0.00504532	168179343	ukb-b-16452	rs116135844	A	G	0.04319	Vitamin and/or mineral supplement use: Glucosamine/chondroitin
64942	0.7	-0.00152462	4	0.00390047	168179343	ukb-b-13616	rs116135844	A	G	0.043194	Number of baps with butter/margarine
64979	0.7	0.00528711	4	0.0138295	168179343	ukb-b-13330	rs116135844	A	G	0.043216	Food weight
445809	0.7	-0.000849271	4	0.00220658	168179343	ukb-b-19957	rs116135844	A	G	0.043512	Suffer from 'nerves'
154702	0.700121	-0.00148855	4	0.00386479	168179343	ukb-a-488	rs116135844	A	G	0.0458957	Medication for cholesterol blood pressure or diabetes: Cholesterol lowering medication
#N/A	0.7003	0.1046	4	0.2718	168179343	ukb-e-6179_p2_MID	rs116135844	A	G	0.97589	Mineral and other dietary supplements
#N/A	0.7008	-0.0305	4	0.0795	168179343	finn-b-F5_OTHPER	rs116135844	A	G	0.04529	Other specified and unspecified personality disorders
67655	0.700827	0.0016797	4	0.0043719	168179343	ukb-d-22660_108	rs116135844	A	G	0.0437189	Gap coding: Retired
#N/A	0.7012	0.018	4	0.0468	168179343	finn-b-H7_KERATITIS	rs116135844	A	G	0.0453	Keratitis
#N/A	0.7012	0.0872	4	0.2274	168179343	finn-b-K11_CHOLANGI_STRICT	rs116135844	A	G	0.04532	Cholangitis (primary sclerosing, PSC), with reimbursement 202
#N/A	0.7012	0.01769	4	0.04609	168179343	ukb-e-30120_CSA	rs116135844	A	G	0.96459	Lymphocyte count
#N/A	0.7014	-0.0116	4	0.0302	168179343	finn-b-G6_SLEEPAPNO_INCLAVO	rs116135844	A	G	0.04534	Sleep apnoea, including avohilmo
#N/A	0.7014	-0.04832	4	0.126	168179343	ukb-e-1468_p2_CSA	rs116135844	A	G	0.96306	Cereal type
#N/A	0.701501	0.0799	4	0.2084	168179343	finn-b-C3_CONNECTIVE_SOFT_NAS_EXALLC	rs116135844	A	G	0.04527	Malignant neoplasm of other connective and soft tissue (all cancers excluded)
2971	0.701501	0.03892	4	0.1015	168179343	ebi-a-GCST90002117	rs116135844	A	G	0.0188	HLA DR on HLA DR+ Natural Killer
#N/A	0.701799	0.0798	4	0.2084	168179343	finn-b-H7_PARASTRA4	rs116135844	A	G	0.04531	Fourth [trochlear] nerve palsy
#N/A	0.701799	-0.03888	4	0.1015	168179343	ukb-e-100180_CSA	rs116135844	A	G	0.96257	Squash intake
#N/A	0.702	0.0103	4	0.027	168179343	finn-b-KRA_PSY_ANXIETY	rs116135844	A	G	0.04534	Anxiety disorders
#N/A	0.7022	-0.04473	4	0.117	168179343	ukb-e-1687_EAS	rs116135844	A	G	0.98921	Comparative body size at age 10
336965	0.702204	-0.00344877	4	0.00901999	168179343	ukb-a-25	rs116135844	A	G	0.0458957	Alcohol intake frequency.
337159	0.702695	0.000274215	4	0.000718433	168179343	ukb-a-82	rs116135844	A	G	0.0458957	Non-cancer illness code self-reported: anxiety/panic attacks
1807	0.702862	-0.0140395	4	0.0367986	168179343	ukb-d-20114_100	rs116135844	A	G	0.044485	Illnesses of adopted siblings: None of the above (group 1)
#N/A	0.7031	0.0291	4	0.0765	168179343	finn-b-AD_LO_EXMORE	rs116135844	A	G	0.04538	Alzheimer<c3><95>s disease (Late onset) (more controls excluded)
40815	0.7032	0.0075	4	0.0197	168179343	ieu-b-4854	rs116135844	A	G	#N/A	Forced expiratory volume in 1-second
2545	0.703294	0.0120842	4	0.0317237	168179343	ukb-d-20112_101	rs116135844	A	G	0.0441812	Illnesses of adopted father: None of the above (group 2)
#N/A	0.703701	0.01547	4	0.04068	168179343	ukb-e-30730_CSA	rs116135844	A	G	0.96432	Gamma glutamyltransferase
#N/A	0.7038	-0.0189	4	0.0497	168179343	finn-b-ATOPIC_STRICT	rs116135844	A	G	0.04534	Atopic dermatitis, strict definition
3364	0.7039	0.0196	4	0.0534	168179343	ebi-a-GCST004452	rs116135844	A	G	#N/A	Interleukin-5 levels
#N/A	0.704001	0.0589	4	0.155	168179343	finn-b-L12_EPIDERMALTHICKOTH	rs116135844	A	G	0.0453	Other epidermal thickening
3656	0.7045	0.03369	4	0.08881	168179343	ebi-a-GCST90001811	rs116135844	A	G	0.0204	CD38 on IgD+ CD24- B cell
#N/A	0.7047	-0.0544	4	0.1437	168179343	finn-b-H8_NOISEINNER	rs116135844	A	G	0.04535	Noise effects on inner ear
#N/A	0.7048	0.0304	4	0.0803	168179343	finn-b-H7_EYEOTH	rs116135844	A	G	0.04534	Other disorders of eye and adnexa
114422	0.705084	0.00115715	4	0.00305747	168179343	ukb-d-20548_3	rs116135844	A	G	0.0435556	Manifestations of mania or irritability: My thoughts were racing
337199	0.70561	-0.000159484	4	0.000422186	168179343	ukb-a-556	rs116135844	A	G	0.0458957	Diagnoses - main ICD10: K60 Fissure and fistula of anal and rectal regions
173039	0.706	-0.00338666	4	0.00897619	168179343	ebi-a-GCST004604	rs116135844	A	G	0.0458	Hematocrit
#N/A	0.7061	-0.06858	4	0.1819	168179343	ukb-e-6141_p4_CSA	rs116135844	A	G	0.96458	How are people in household related to participant
#N/A	0.706401	-0.0725	4	0.1926	168179343	finn-b-H7_BINOCUMOVOTH	rs116135844	A	G	0.04531	Other disorders of binocular movement
#N/A	0.7065	0.1074	4	0.2853	168179343	ukb-e-recode383_CSA	rs116135844	A	G	0.96444	NA
#N/A	0.706601	0.06575	4	0.1747	168179343	ukb-e-30190_EAS	rs116135844	A	G	0.98952	Monocyte percentage
#N/A	0.7071	-0.0603	4	0.1605	168179343	finn-b-I9_HYPTENSRD	rs116135844	A	G	0.04536	Hypertensive Renal Disease
#N/A	0.7071	0.0545	4	0.145	168179343	ukb-e-30160_EAS	rs116135844	A	G	0.98952	Basophill count
#N/A	0.707301	-0.1066	4	0.284	168179343	ukb-e-I48_CSA	rs116135844	A	G	0.96429	I48 Atrial fibrillation and flutter
178474	0.707449	0.00147805	4	0.00393846	168179343	ukb-a-321	rs116135844	A	G	0.0458957	Ever had stillbirth spontaneous miscarriage or termination
2910	0.707499	-0.03723	4	0.0992	168179343	ebi-a-GCST90001846	rs116135844	A	G	0.0187	CD3 on Central Memory CD8+ T cell
172332	0.7077	-0.00337408	4	0.00899815	168179343	ebi-a-GCST004630	rs116135844	A	G	0.0458	Mean corpuscular hemoglobin
#N/A	0.707801	0.0956	4	0.255	168179343	finn-b-E4_MALNUTRITION	rs116135844	A	G	0.04534	Malnutrition
3301	0.707946	-0.023	4	0.063	168179343	prot-a-2368	rs116135844	A	G	0.04451	cAMP-dependent protein kinase type I-beta regulatory subunit
3301	0.707946	-0.0238	4	0.063	168179343	prot-a-2744	rs116135844	A	G	0.04451	SLAM family member 7
3301	0.707946	0.0242	4	0.063	168179343	prot-a-354	rs116135844	A	G	0.04451	Calpain-2 catalytic subunit
3301	0.707946	-0.0235	4	0.063	168179343	prot-a-357	rs116135844	A	G	0.04451	Calcium-regulated heat stable protein 1
3301	0.707946	0.0235	4	0.063	168179343	prot-a-338	rs116135844	A	G	0.04451	Cell adhesion molecule 3
3301	0.707946	-0.0238	4	0.063	168179343	prot-a-1148	rs116135844	A	G	0.04451	Ferritin
3301	0.707946	-0.0241	4	0.063	168179343	prot-a-5	rs116135844	A	G	0.04451	Monoacylglycerol lipase ABHD12
3301	0.707946	-0.0232	4	0.063	168179343	prot-a-1891	rs116135844	A	G	0.04451	MAX gene-associated protein
3301	0.707946	-0.0241	4	0.063	168179343	prot-a-787	rs116135844	A	G	0.04451	Beta-defensin 110
3301	0.707946	0.024	4	0.063	168179343	prot-a-56	rs116135844	A	G	0.04451	Angiogenic factor with G patch and FHA domains 1
3301	0.707946	0.0232	4	0.063	168179343	prot-a-231	rs116135844	A	G	0.04451	Basal Cell Adhesion Molecule
3301	0.707946	0.023	4	0.063	168179343	prot-a-3002	rs116135844	A	G	0.04451	Protein kish-A
3301	0.707946	-0.0231	4	0.063	168179343	prot-a-692	rs116135844	A	G	0.04451	alpha-S1-casein
3301	0.707946	-0.0234	4	0.063	168179343	prot-a-2806	rs116135844	A	G	0.04451	Sperm-associated antigen 11A
3301	0.707946	0.0229	4	0.063	168179343	prot-a-717	rs116135844	A	G	0.04451	Lysosomal protective protein
3301	0.707946	0.0242	4	0.063	168179343	prot-a-1208	rs116135844	A	G	0.04451	Inactive gamma-glutamyltranspeptidase 2
3301	0.707946	-0.024	4	0.063	168179343	prot-a-1477	rs116135844	A	G	0.04451	Interleukin-15 receptor subunit alpha
3301	0.707946	0.0234	4	0.063	168179343	prot-a-69	rs116135844	A	G	0.04451	Aldo-keto reductase family 1 member C1
3301	0.707946	0.0232	4	0.063	168179343	prot-a-1304	rs116135844	A	G	0.04451	Histone H2A.z
3301	0.707946	0.023	4	0.063	168179343	prot-a-2665	rs116135844	A	G	0.04451	E-selectin
3301	0.707946	-0.0238	4	0.063	168179343	prot-a-2618	rs116135844	A	G	0.04451	Protein S100-A4
3301	0.707946	0.0229	4	0.063	168179343	prot-a-1535	rs116135844	A	G	0.04451	Interleukin-5
3301	0.707946	-0.0241	4	0.063	168179343	prot-a-745	rs116135844	A	G	0.04451	C-X-C motif chemokine 16
3301	0.707946	-0.0242	4	0.063	168179343	prot-a-2866	rs116135844	A	G	0.04451	Steroidogenic acute regulatory protein, mitochondrial
3301	0.707946	-0.024	4	0.063	168179343	prot-a-3227	rs116135844	A	G	0.04451	WAP, kazal, immunoglobulin, kunitz and NTR domain-containing protein 1
3301	0.707946	-0.023	4	0.063	168179343	prot-a-1528	rs116135844	A	G	0.04451	Interleukin-36 gamma
3301	0.707946	-0.0232	4	0.063	168179343	prot-a-2547	rs116135844	A	G	0.04451	Protein ripply1
3301	0.707946	0.0237	4	0.063	168179343	prot-a-2244	rs116135844	A	G	0.04451	Platelet endothelial aggregation receptor 1
3301	0.707946	0.0232	4	0.063	168179343	prot-a-1138	rs116135844	A	G	0.04451	Forkhead box protein L2
3301	0.707946	-0.0236	4	0.063	168179343	prot-a-192	rs116135844	A	G	0.04451	Asporin
3301	0.707946	-0.0238	4	0.063	168179343	prot-a-2921	rs116135844	A	G	0.04451	Tachykinin-3
3301	0.707946	-0.0232	4	0.063	168179343	prot-a-1912	rs116135844	A	G	0.04451	Macrophage metalloelastase
3301	0.707946	0.0238	4	0.063	168179343	prot-a-619	rs116135844	A	G	0.04451	Collagen alpha-1(XX) chain
3301	0.707946	0.0234	4	0.063	168179343	prot-a-1213	rs116135844	A	G	0.04451	Gap junction alpha-1 protein
3301	0.707946	0.0229	4	0.063	168179343	prot-a-2538	rs116135844	A	G	0.04451	Regulator of G-protein signaling 8
3301	0.707946	0.023	4	0.063	168179343	prot-a-3244	rs116135844	A	G	0.04451	Y-box-binding protein 2
3301	0.707946	0.0229	4	0.063	168179343	prot-a-2817	rs116135844	A	G	0.04451	Serine protease inhibitor Kazal-type 13
3301	0.707946	-0.0234	4	0.063	168179343	prot-a-268	rs116135844	A	G	0.04451	BPI fold-containing family B member 1
3301	0.707946	-0.0232	4	0.063	168179343	prot-a-238	rs116135844	A	G	0.04451	Bcl-2-like protein 1
3301	0.707946	0.0233	4	0.063	168179343	prot-a-2351	rs116135844	A	G	0.04451	Palmitoyl-protein thioesterase 1
3301	0.707946	-0.0232	4	0.063	168179343	prot-a-1573	rs116135844	A	G	0.04451	Ubiquitin-like protein ISG15
3301	0.707946	0.023	4	0.063	168179343	prot-a-2466	rs116135844	A	G	0.04451	Glutaminyl-peptide cyclotransferase-like protein
3301	0.707946	-0.0237	4	0.063	168179343	prot-a-2261	rs116135844	A	G	0.04451	Membrane-associated progesterone receptor component 2
3301	0.707946	0.0242	4	0.063	168179343	prot-a-639	rs116135844	A	G	0.04451	Cytochrome c oxidase subunit 6C
3301	0.707946	0.0232	4	0.063	168179343	prot-a-1000	rs116135844	A	G	0.04451	RNA-binding protein EWS
3301	0.707946	-0.0235	4	0.063	168179343	prot-a-1749	rs116135844	A	G	0.04451	Leucine-rich repeat and immunoglobulin-like domain-containing nogo receptor-interacting protein 1
3301	0.707946	0.0237	4	0.063	168179343	prot-a-1776	rs116135844	A	G	0.04451	Low-density lipoprotein receptor-related protein 1, soluble
3301	0.707946	0.0238	4	0.0629	168179343	prot-a-2228	rs116135844	A	G	0.04451	Platelet-derived growth factor D
3301	0.707946	0.0232	4	0.063	168179343	prot-a-672	rs116135844	A	G	0.04451	Cytotoxic and regulatory T-cell molecule
3301	0.707946	0.023	4	0.063	168179343	prot-a-2165	rs116135844	A	G	0.04451	Marginal zone B- and B1-cell-specific protein
3301	0.707946	0.0233	4	0.063	168179343	prot-a-867	rs116135844	A	G	0.04451	Desmocollin-3
3301	0.707946	-0.023	4	0.063	168179343	prot-a-2593	rs116135844	A	G	0.04451	40S ribosomal protein S3
3301	0.707946	0.0237	4	0.063	168179343	prot-a-1225	rs116135844	A	G	0.04451	Glia maturation factor gamma
3301	0.707946	0.0231	4	0.063	168179343	prot-a-1770	rs116135844	A	G	0.04451	Leucine-rich repeats and immunoglobulin-like domains protein 3
7916	0.707946	-0.0144	4	0.0393	168179343	ubm-a-225	rs116135844	A	G	0.042788	IDP dMRI TBSS FA Posterior thalamic radiation L
7916	0.707946	0.0154	4	0.0401	168179343	ubm-a-1291	rs116135844	A	G	0.042788	NET100 0135
7916	0.707946	0.0149	4	0.0409	168179343	ubm-a-1286	rs116135844	A	G	0.042788	NET100 0130
7916	0.707946	-0.0152	4	0.0409	168179343	ubm-a-2357	rs116135844	A	G	0.042788	NET100 1201
7916	0.707946	-0.0132	4	0.0342	168179343	ubm-a-105	rs116135844	A	G	0.042788	IDP T1 FAST ROIs R occ fusif gyrus
7916	0.707946	0.0153	4	0.0408	168179343	ubm-a-1059	rs116135844	A	G	0.042788	NET25 0113
7916	0.707946	-0.0146	4	0.0378	168179343	ubm-a-824	rs116135844	A	G	0.042788	IDP dMRI ProbtrackX OD cgh r
7916	0.707946	-0.0151	4	0.0403	168179343	ubm-a-635	rs116135844	A	G	0.042788	IDP dMRI ProbtrackX FA cgh r
7916	0.707946	-0.0152	4	0.0408	168179343	ubm-a-2443	rs116135844	A	G	0.042788	NET100 1287
7916	0.707946	-0.0137	4	0.0369	168179343	ubm-a-615	rs116135844	A	G	0.042788	IDP dMRI TBSS ISOVF Cingulum cingulate gyrus L
7916	0.707946	0.0148	4	0.0407	168179343	ubm-a-1256	rs116135844	A	G	0.042788	NET100 0100
7916	0.707946	-0.0141	4	0.0376	168179343	ubm-a-517	rs116135844	A	G	0.042788	IDP dMRI TBSS ICVF External capsule L
7916	0.707946	-0.0155	4	0.0408	168179343	ubm-a-1559	rs116135844	A	G	0.042788	NET100 0403
7916	0.707946	-0.0136	4	0.0354	168179343	ubm-a-3048	rs116135844	A	G	0.042788	DKTatlas rh parsopercularis thickness
7916	0.707946	-0.0154	4	0.0406	168179343	ubm-a-1718	rs116135844	A	G	0.042788	NET100 0562
7916	0.707946	-0.0153	4	0.0407	168179343	ubm-a-2258	rs116135844	A	G	0.042788	NET100 1102
7916	0.707946	-0.0156	4	0.0411	168179343	ubm-a-2049	rs116135844	A	G	0.042788	NET100 0893
7916	0.707946	0.0146	4	0.0386	168179343	ubm-a-2978	rs116135844	A	G	0.042788	a2009s lh G occipital sup thickness
7916	0.707946	0.0152	4	0.041	168179343	ubm-a-2070	rs116135844	A	G	0.042788	NET100 0914
7916	0.707946	0.0156	4	0.0411	168179343	ubm-a-2354	rs116135844	A	G	0.042788	NET100 1198
7916	0.707946	-0.0138	4	0.0367	168179343	ubm-a-3133	rs116135844	A	G	0.042788	a2009s rh S precentral-sup-part thickness
7916	0.707946	0.014	4	0.037	168179343	ubm-a-3049	rs116135844	A	G	0.042788	DKTatlas rh parsorbitalis thickness
7916	0.707946	0.0154	4	0.0409	168179343	ubm-a-2401	rs116135844	A	G	0.042788	NET100 1245
7916	0.707946	0.0138	4	0.0375	168179343	ubm-a-3077	rs116135844	A	G	0.042788	a2009s rh G front inf-Orbital thickness
7916	0.707946	-0.0156	4	0.0412	168179343	ubm-a-333	rs116135844	A	G	0.042788	IDP dMRI TBSS MO Superior longitudinal fasciculus L
7916	0.707946	-0.0149	4	0.0409	168179343	ubm-a-2627	rs116135844	A	G	0.042788	NET100 1471
7916	0.707946	0.0154	4	0.0409	168179343	ubm-a-1586	rs116135844	A	G	0.042788	NET100 0430
7916	0.707946	0.0158	4	0.0412	168179343	ubm-a-2641	rs116135844	A	G	0.042788	NET100 1485
7916	0.707946	0.0149	4	0.0406	168179343	ubm-a-1269	rs116135844	A	G	0.042788	NET100 0113
7916	0.707946	0.0112	4	0.0297	168179343	ubm-a-2890	rs116135844	A	G	0.042788	a2009s rh G temporal middle area
7916	0.707946	0.0153	4	0.0399	168179343	ubm-a-1012	rs116135844	A	G	0.042788	NET25 0066
7916	0.707946	0.0156	4	0.0411	168179343	ubm-a-1601	rs116135844	A	G	0.042788	NET100 0445
7916	0.707946	-0.0149	4	0.0406	168179343	ubm-a-2345	rs116135844	A	G	0.042788	NET100 1189
7916	0.707946	-0.0155	4	0.0406	168179343	ubm-a-1793	rs116135844	A	G	0.042788	NET100 0637
7916	0.707946	0.0158	4	0.041	168179343	ubm-a-1423	rs116135844	A	G	0.042788	NET100 0267
7916	0.707946	0.0136	4	0.0353	168179343	ubm-a-3010	rs116135844	A	G	0.042788	a2009s lh S front inf thickness
7916	0.707946	-0.0155	4	0.0407	168179343	ubm-a-1418	rs116135844	A	G	0.042788	NET100 0262
7916	0.707946	0.0142	4	0.0372	168179343	ubm-a-2997	rs116135844	A	G	0.042788	a2009s lh Lat Fis-ant-Horizont thickness
7916	0.707946	0.0151	4	0.0407	168179343	ubm-a-1580	rs116135844	A	G	0.042788	NET100 0424
7916	0.707946	-0.0153	4	0.0408	168179343	ubm-a-1856	rs116135844	A	G	0.042788	NET100 0700
7916	0.707946	-0.0156	4	0.0407	168179343	ubm-a-1824	rs116135844	A	G	0.042788	NET100 0668
7916	0.707946	-0.0151	4	0.0405	168179343	ubm-a-2273	rs116135844	A	G	0.042788	NET100 1117
7916	0.707946	-0.0155	4	0.0404	168179343	ubm-a-850	rs116135844	A	G	0.042788	IDP dMRI ProbtrackX ISOVF cgh l
7916	0.707946	-0.0155	4	0.0409	168179343	ubm-a-2319	rs116135844	A	G	0.042788	NET100 1163
7916	0.707946	-0.0141	4	0.0369	168179343	ubm-a-3102	rs116135844	A	G	0.042788	a2009s rh G temporal middle thickness
7916	0.707946	0.0109	4	0.0288	168179343	ubm-a-2825	rs116135844	A	G	0.042788	DKTatlas rh fusiform area
7916	0.707946	0.0156	4	0.0409	168179343	ubm-a-2337	rs116135844	A	G	0.042788	NET100 1181
7916	0.707946	0.0156	4	0.041	168179343	ubm-a-2386	rs116135844	A	G	0.042788	NET100 1230
7916	0.707946	-0.0129	4	0.0336	168179343	ubm-a-2894	rs116135844	A	G	0.042788	a2009s rh Pole occipital area
7916	0.707946	0.015	4	0.0402	168179343	ubm-a-170	rs116135844	A	G	0.042788	IDP SWI T2star left putamen
7916	0.707946	0.0152	4	0.0414	168179343	ubm-a-314	rs116135844	A	G	0.042788	IDP dMRI TBSS MO Anterior corona radiata R
7916	0.707946	0.0133	4	0.0356	168179343	ubm-a-2942	rs116135844	A	G	0.042788	DKTatlas lh parsopercularis thickness
7916	0.707946	0.0113	4	0.0311	168179343	ubm-a-2828	rs116135844	A	G	0.042788	DKTatlas rh isthmuscingulate area
7916	0.707946	-0.007	4	0.0186	168179343	ubm-a-8	rs116135844	A	G	0.042788	IDP T1 SIENAX white unnormalised volume
7916	0.707946	-0.0144	4	0.0377	168179343	ubm-a-362	rs116135844	A	G	0.042788	IDP dMRI TBSS L1 Anterior corona radiata R
7916	0.707946	0.0155	4	0.0406	168179343	ubm-a-1050	rs116135844	A	G	0.042788	NET25 0104
7916	0.707946	0.0146	4	0.0392	168179343	ubm-a-775	rs116135844	A	G	0.042788	IDP dMRI ProbtrackX L3 ifo l
7916	0.707946	-0.0128	4	0.035	168179343	ubm-a-2806	rs116135844	A	G	0.042788	a2009s lh S oc-temp lat area
7916	0.707946	-0.0155	4	0.0405	168179343	ubm-a-1039	rs116135844	A	G	0.042788	NET25 0093
7916	0.707946	-0.0152	4	0.0401	168179343	ubm-a-499	rs116135844	A	G	0.042788	IDP dMRI TBSS ICVF Cerebral peduncle L
7916	0.707946	-0.0154	4	0.0408	168179343	ubm-a-1783	rs116135844	A	G	0.042788	NET100 0627
7916	0.707946	0.015	4	0.0405	168179343	ubm-a-560	rs116135844	A	G	0.042788	IDP dMRI TBSS OD Posterior thalamic radiation R
#N/A	0.708	-0.0164	4	0.0437	168179343	finn-b-J10_PLEURA	rs116135844	A	G	0.04534	Other diseases of pleura
70127	0.7083	0.015	4	0.04	168179343	ebi-a-GCST005413	rs116135844	A	G	0.0457	Type 2 diabetes
331093	0.708933	-0.00231824	4	0.00621029	168179343	ukb-a-291	rs116135844	A	G	0.0458957	Trunk fat mass
#N/A	0.709	-0.0235	4	0.0631	168179343	finn-b-L12_CELLULITIS	rs116135844	A	G	0.04532	Cellulitis
#N/A	0.709	0.088	4	0.2358	168179343	finn-b-M13_PATELLARTEND	rs116135844	A	G	0.04465	Patellar tendinitis
#N/A	0.709099	0.02316	4	0.0621	168179343	ukb-e-2237_MID	rs116135844	A	G	0.97567	Plays computer games
361194	0.709282	-0.00015159	4	0.000406601	168179343	ukb-d-C3_BRONCHUS_LUNG	rs116135844	A	G	0.0437786	Malignant neoplasm of bronchus and lung
#N/A	0.7093	-0.0215	4	0.0577	168179343	finn-b-M13_CERVICOBRACHSDR	rs116135844	A	G	0.04469	Cervicobrachial syndrome
#N/A	0.7093	0.05598	4	0.1502	168179343	ukb-e-23128_EAS	rs116135844	A	G	0.98932	Trunk fat mass
#N/A	0.7093	0.06587	4	0.1767	168179343	ukb-e-recode448_CSA	rs116135844	A	G	0.96466	NA
#N/A	0.7093	0.06587	4	0.1767	168179343	ukb-e-recode161_CSA	rs116135844	A	G	0.96466	NA
#N/A	0.7094	-0.1094	4	0.2936	168179343	ukb-e-20004_p66_CSA	rs116135844	A	G	0.96428	Operation code
#N/A	0.7094	-0.08337	4	0.2237	168179343	ukb-e-R06_CSA	rs116135844	A	G	0.96424	R06 Abnormalities of breathing
2872	0.709499	-0.03791	4	0.1018	168179343	ebi-a-GCST90002105	rs116135844	A	G	0.0185	HLA DR on plasmacytoid Dendritic Cell
#N/A	0.7098	0.07544	4	0.2027	168179343	ukb-e-recode16_CSA	rs116135844	A	G	0.96449	NA
#N/A	0.709999	0.00306236	4	0.00836695	168179343	ieu-b-4869	rs116135844	A	G	0.043757	Bioavailable Testosterone
372373	0.709999	-6.77481e-05	4	0.000183253	168179343	ieu-b-4961	rs116135844	A	G	0.043384	Oral cavity cancer
99368	0.709999	0.00349789	4	0.0094988	168179343	ukb-b-622	rs116135844	A	G	0.04343	Index of best refractometry result (right)
64949	0.709999	-0.00341886	4	0.00905542	168179343	ukb-b-14182	rs116135844	A	G	0.04319	Plum intake
461398	0.709999	0.000751765	4	0.00202508	168179343	ukb-b-10979	rs116135844	A	G	0.043497	Gas or solid-fuel cooking/heating: None of the above
462551	0.709999	-0.00106741	4	0.00283093	168179343	ukb-b-19206	rs116135844	A	G	0.043491	Contra-indications for spirometry
64949	0.709999	0.00141604	4	0.00379784	168179343	ukb-b-7429	rs116135844	A	G	0.04319	Blue cheese intake
428082	0.709999	-0.000858028	4	0.0023146	168179343	ukb-b-16027	rs116135844	A	G	0.043509	Illnesses of mother: None of the above (group 2)
3592	0.710101	-0.03188	4	0.08577	168179343	ebi-a-GCST90001797	rs116135844	A	G	0.0203	CD27 on CD20- CD38- B cell
#N/A	0.7103	-0.02691	4	0.07246	168179343	ukb-e-102820_CSA	rs116135844	A	G	0.96257	Hard cheese intake
3405	0.7105	-0.03541	4	0.09541	168179343	ebi-a-GCST90001510	rs116135844	A	G	0.0194	CD25++ CD45RA- CD4 not regulatory T cell Absolute Count
13163	0.710799	4.3877	4	11.8323	168179343	ieu-a-1045	rs116135844	A	G	0.05277	Hippocampus volume
117862	0.710858	-0.00131173	4	0.00353848	168179343	ukb-d-20530	rs116135844	A	G	0.0437155	Witnessed sudden violent death
#N/A	0.711001	0.0766	4	0.2067	168179343	finn-b-KRA_PSY_BEHAV_EXMORE	rs116135844	A	G	0.04531	Behavioural disorders (more controls excluded)
#N/A	0.711001	0.1387	4	0.3743	168179343	ukb-e-1647_p1_MID	rs116135844	A	G	0.97932	Country of birth (UK/elsewhere)
3113	0.711101	0.03735	4	0.1008	168179343	ebi-a-GCST90001919	rs116135844	A	G	0.0185	CD45 on Natural Killer T
#N/A	0.7113	-0.0266	4	0.07187	168179343	ukb-e-100770_CSA	rs116135844	A	G	0.96257	Porridge intake
#N/A	0.7116	-0.2516	4	0.6805	168179343	ukb-e-6149_p5_EAS	rs116135844	A	G	0.98923	Mouth/teeth dental problems
361194	0.712011	-0.000135503	4	0.000367061	168179343	ukb-d-S02	rs116135844	A	G	0.0437786	Diagnoses - main ICD10: S02 Fracture of skull and facial bones
#N/A	0.7122	0.1338	4	0.3627	168179343	finn-b-C3_AML	rs116135844	A	G	0.04534	Acute myeloid leukaemia
#N/A	0.7125	0.06648	4	0.1804	168179343	ukb-e-2463_CSA	rs116135844	A	G	0.96432	Fractured/broken bones in last 5 years
#N/A	0.7125	-0.0183	4	0.04965	168179343	ukb-e-30060_CSA	rs116135844	A	G	0.96461	Mean corpuscular haemoglobin concentration
#N/A	0.7126	0.0174	4	0.0472	168179343	finn-b-ST19_FRACT_WRIST_HAND_LEVEL	rs116135844	A	G	0.0454	Fracture at wrist and hand level
#N/A	0.7126	-0.0268	4	0.0727	168179343	finn-b-CD2_BENIGN_SKIN_EYELID	rs116135844	A	G	0.04534	Benign neoplasm: Skin of eyelid, including canthus
361194	0.712763	0.000176698	4	0.000479964	168179343	ukb-d-Z45	rs116135844	A	G	0.0437786	Diagnoses - main ICD10: Z45 Adjustment and management of implanted device
#N/A	0.712801	0.024	4	0.0651	168179343	finn-b-POLLENALLERG	rs116135844	A	G	0.04532	Pollen allergy
#N/A	0.713001	-0.0874	4	0.2376	168179343	ukb-e-recode278_CSA	rs116135844	A	G	0.96427	NA
361194	0.71314	-0.000164752	4	0.000448131	168179343	ukb-d-M48	rs116135844	A	G	0.0437786	Diagnoses - main ICD10: M48 Other spondylopathies
#N/A	0.713199	0.1006	4	0.2738	168179343	ukb-e-6151_p7_CSA	rs116135844	A	G	0.96421	Fractured bone site(s)
#N/A	0.7134	0.0451	4	0.1229	168179343	finn-b-N14_CHRONEPHROPATH	rs116135844	A	G	0.04535	Chronic nephritic syndrome
19269	0.713424	-0.009338	4	0.025092	168179343	met-c-879	rs116135844	A	G	0.051841	Phospholipids in large HDL
321533	0.713443	-0.00449388	4	0.0122371	168179343	ukb-a-511	rs116135844	A	G	0.0458957	Number of days/week of vigorous physical activity 10+ minutes
#N/A	0.7136	-0.0504	4	0.1374	168179343	finn-b-I9_VASCSYND	rs116135844	A	G	0.04533	Vascular syndromes of brain in cerebrovascular disorders (I9_VASCSYND)
336252	0.713668	0.000430269	4	0.00117261	168179343	ukb-a-407	rs116135844	A	G	0.0458957	Current employment status: Unable to work because of sickness or disability
#N/A	0.7137	0.0133	4	0.0363	168179343	finn-b-ST19_FRACT_FOREA	rs116135844	A	G	0.04531	Fracture of forearm
361194	0.713779	-0.000303643	4	0.000827849	168179343	ukb-d-K11_OTHDIG	rs116135844	A	G	0.0437786	Other diseases of the digestive system
337199	0.713825	-7.3684e-05	4	0.000200925	168179343	ukb-a-558	rs116135844	A	G	0.0458957	Diagnoses - main ICD10: K76 Other diseases of liver
#N/A	0.713899	0.1115	4	0.3041	168179343	finn-b-VWXY20_EVIDE_ALCOHOL_INVOLVM_DETERM_LEVEL_INTOX	rs116135844	A	G	0.0453	Evidence of alcohol involvement determined by level of intoxication
361194	0.714072	0.00012597	4	0.000343811	168179343	ukb-d-H7_RETINALDETACHBREAK	rs116135844	A	G	0.0437786	Retinal detachment with retinal break
#N/A	0.7142	0.04618	4	0.1261	168179343	ukb-e-24003_MID	rs116135844	A	G	0.9766	Nitrogen dioxide air pollution; 2010
337159	0.714228	-0.000201085	4	0.000549136	168179343	ukb-a-58	rs116135844	A	G	0.0458957	Cancer code self-reported: malignant melanoma
#N/A	0.714301	-0.0535	4	0.1462	168179343	finn-b-H7_GLAUCSECDISEASE	rs116135844	A	G	0.04523	Glaucoma secondary to other eye disorders
3656	0.714399	0.03212	4	0.08777	168179343	ebi-a-GCST90001724	rs116135844	A	G	0.0204	CD19 on IgD+ CD24+ B cell
108817	0.714434	0.000812095	4	0.00221938	168179343	ukb-a-424	rs116135844	A	G	0.0458957	Eye problems/disorders: Glaucoma
2871	0.7149	-0.03823	4	0.1046	168179343	ebi-a-GCST90002037	rs116135844	A	G	0.0185	CD80 on plasmacytoid Dendritic Cell
3408	0.7151	-3.573	4	9.787	168179343	ebi-a-GCST90001695	rs116135844	A	G	0.0192	CD45RA- CD28- CD8+ T cell Absolute Count
331030	0.715242	-0.00141746	4	0.00388532	168179343	ukb-a-292	rs116135844	A	G	0.0458957	Trunk fat-free mass
#N/A	0.7153	0.0721	4	0.1977	168179343	finn-b-C3_LIVER_INTRAHEPATIC_BILE_DUCTS	rs116135844	A	G	0.04534	Malignant neoplasm of liver and intrahepatic bile ducts
#N/A	0.7154	0.06495	4	0.1782	168179343	ukb-e-4080_EAS	rs116135844	A	G	0.98971	Systolic blood pressure, automated reading
#N/A	0.7154	-0.01558	4	0.04273	168179343	ukb-e-recode4_CSA	rs116135844	A	G	0.96436	Estimated glomerular filtration rate, serum creatinine
#N/A	0.715599	-0.011	4	0.0302	168179343	finn-b-G6_SLEEPAPNO	rs116135844	A	G	0.04535	Sleep apnoea
#N/A	0.7157	0.0355	4	0.0975	168179343	finn-b-H8_EXT_NAS	rs116135844	A	G	0.04533	Otitis externa, unspecified
9283	0.7163	-0.0122	4	0.0335	168179343	ieu-b-4837	rs116135844	A	G	#N/A	Cognitive function
#N/A	0.716401	-0.1086	4	0.2989	168179343	finn-b-I9_HYPTENSPUL	rs116135844	A	G	0.04536	Hypertension, Pulmonary Arterial
361194	0.71659	0.000114719	4	0.000316015	168179343	ukb-d-H7_MACULADEGEN	rs116135844	A	G	0.0437786	Degeneration of macula and posterior pole
#N/A	0.716699	-2.229	4	6.143	168179343	ukb-e-4277_EAS	rs116135844	A	G	0.98928	Volume level set by participant (right)
98990	0.716869	0.000655273	4	0.00180692	168179343	ukb-d-20549_1	rs116135844	A	G	0.0437964	Substances taken for anxiety: Unprescribed medication (more than once)
#N/A	0.716901	-0.0214	4	0.0589	168179343	finn-b-ST19_FRACT_FOOT_ANKLE	rs116135844	A	G	0.0454	Fracture of foot, except ankle
#N/A	0.7171	0.06766	4	0.1867	168179343	ukb-e-1508_p3_CSA	rs116135844	A	G	0.96641	Coffee type
#N/A	0.717599	-0.1555	4	0.43	168179343	ukb-e-20110_p12_EAS	rs116135844	A	G	0.98934	Illnesses of mother
9824	0.717647	-0.04	4	0.1	168179343	ebi-a-GCST005059	rs116135844	A	G	#N/A	Serum albumin level
#N/A	0.7177	0.01602	4	0.04432	168179343	ukb-e-4079_CSA	rs116135844	A	G	0.96431	Diastolic blood pressure, automated reading
#N/A	0.7181	-0.01292	4	0.03578	168179343	ukb-e-24017_CSA	rs116135844	A	G	0.96405	Nitrogen dioxide air pollution; 2006
#N/A	0.7185	-0.03039	4	0.0843	168179343	ukb-e-30800_CSA	rs116135844	A	G	0.96207	Oestradiol
10408	0.718504	-0.0171563	4	0.0475957	168179343	ebi-a-GCST008034	rs116135844	A	G	0.0222902	Hemoglobin A1c levels
1857	0.7186	0.04689	4	0.1301	168179343	ebi-a-GCST90001532	rs116135844	A	G	0.017	Basophil Absolute Count
1858	0.718701	-0.04587	4	0.1273	168179343	ebi-a-GCST90001525	rs116135844	A	G	0.017	CD33dim HLA DR+ CD11b+ Absolute Count
2920	0.7188	-0.0372	4	0.1033	168179343	ebi-a-GCST90002032	rs116135844	A	G	0.0188	CD39 on CD39+ CD4+ T cell
#N/A	0.7188	-0.1106	4	0.3071	168179343	ukb-e-20500_CSA	rs116135844	A	G	0.97024	Ever suffered mental distress preventing usual activities
#N/A	0.718899	-0.04413	4	0.1226	168179343	ukb-e-20519_CSA	rs116135844	A	G	0.96973	Recent feelings of tiredness or low energy
327232	0.719068	0.00084893	4	0.00236007	168179343	ukb-a-52	rs116135844	A	G	0.0458957	Tense / 'highly strung'
#N/A	0.7193	0.0652	4	0.1815	168179343	finn-b-H7_ANISOMETROPIA	rs116135844	A	G	0.04531	Anisometropia and aniseikonia
#N/A	0.719399	-0.1015	4	0.2824	168179343	ukb-e-1538_p3_MID	rs116135844	A	G	0.97614	Major dietary changes in the last 5 years
#N/A	0.719399	0.108	4	0.3005	168179343	ukb-e-1448_p1_MID	rs116135844	A	G	0.97583	Bread type
87998	0.719471	-0.000815156	4	0.00226958	168179343	ukb-d-22614_1	rs116135844	A	G	0.043782	Worked with pesticides: Sometimes
#N/A	0.7195	0.0175	4	0.0486	168179343	finn-b-H7_VITROTH	rs116135844	A	G	0.04534	Other and unspecified disorders of vitreous body
1858	0.7195	0.04494	4	0.1251	168179343	ebi-a-GCST90001514	rs116135844	A	G	0.017	Hematopoietic Stem Cell Absolute Count
361194	0.71953	0.000131419	4	0.000365981	168179343	ukb-d-I50	rs116135844	A	G	0.0437786	Diagnoses - main ICD10: I50 Heart failure
2920	0.7198	0.03655	4	0.1019	168179343	ebi-a-GCST90001931	rs116135844	A	G	0.0188	CD127 on CD4+ T cell
#N/A	0.7199	-0.03439	4	0.0959	168179343	ukb-e-2000_CSA	rs116135844	A	G	0.9637	Worry too long after embarrassment
#N/A	0.7199	0.01905	4	0.05313	168179343	ukb-e-1717_CSA	rs116135844	A	G	0.9645	Skin colour
#N/A	0.719999	-0.00272149	4	0.00942726	168179343	met-d-XL_HDL_L	rs116135844	A	G	0.044114	Total lipids in very large HDL
64946	0.719999	0.000347897	4	0.000961596	168179343	ukb-b-12912	rs116135844	A	G	0.043184	Snackpot intake
449925	0.719999	-0.000817242	4	0.00230979	168179343	ukb-b-7135	rs116135844	A	G	0.043451	Treatment speciality of consultant (recoded): General surgery
64944	0.719999	-0.00121033	4	0.00342259	168179343	ukb-b-6373	rs116135844	A	G	0.043185	Liver intake
265737	0.719999	0.00231735	4	0.00642556	168179343	ukb-b-15851	rs116135844	A	G	0.043634	Heel Broadband ultrasound attenuation, direct entry
463010	0.719999	-0.000404341	4	0.00113935	168179343	ukb-b-12651	rs116135844	A	G	0.043484	Diagnoses - secondary ICD10: E78.0 Pure hypercholesterolaemia
149144	0.719999	-0.000768296	4	0.00217685	168179343	ukb-b-15272	rs116135844	A	G	0.043588	Ever manic/hyper for 2 days
64944	0.719999	0.00261757	4	0.00723921	168179343	ukb-b-3000	rs116135844	A	G	0.043193	Latte intake
64949	0.719999	0.00246721	4	0.00691397	168179343	ukb-b-16507	rs116135844	A	G	0.04319	Vitamin supplement user
463010	0.719999	-0.000315093	4	0.000886972	168179343	ukb-b-5115	rs116135844	A	G	0.043484	Diagnoses - secondary ICD10: Z72.0 Tobacco use
64949	0.719999	-0.00230406	4	0.00640835	168179343	ukb-b-17673	rs116135844	A	G	0.04319	Fish consumer
64949	0.719999	0.00429346	4	0.0120532	168179343	ukb-b-2299	rs116135844	A	G	0.04319	Green bean intake
43883	0.719999	-0.00285987	4	0.00809719	168179343	ukb-b-15251	rs116135844	A	G	0.044392	Fracture resulting from simple fall
#N/A	0.7201	0.0266	4	0.0743	168179343	finn-b-E4_THYTOXGOITDIF	rs116135844	A	G	0.04521	Thyrotoxicosis with diffuse goitre
#N/A	0.7201	-0.06264	4	0.1748	168179343	ukb-e-92_MID	rs116135844	A	G	0.97771	Operation year/age first occurred
#N/A	0.7202	-0.0917	4	0.256	168179343	finn-b-ST19_CRUSHI_INJURY_WRIST_HAND	rs116135844	A	G	0.04539	Crushing injury of wrist and hand
#N/A	0.7202	0.145	4	0.4048	168179343	ukb-e-1677_MID	rs116135844	A	G	0.97303	Breastfed as a baby
#N/A	0.720299	-0.02597	4	0.07253	168179343	ukb-e-103290_CSA	rs116135844	A	G	0.96277	Other vegetarian alternative intake
#N/A	0.7204	-0.0577	4	0.1611	168179343	finn-b-H7_ECTROPION	rs116135844	A	G	0.0452	Ectropion of eyelid
83529	0.720435	0.00122912	4	0.00343447	168179343	ukb-a-259	rs116135844	A	G	0.0458957	Bring up phlegm/sputum/mucus on most days
#N/A	0.7205	-0.01466	4	0.04096	168179343	ukb-e-PP_p1_CSA	rs116135844	A	G	0.96431	Pulse pressure, automated reading
5719	0.720581	-0.00668716	4	0.0186949	168179343	ukb-d-5325_4	rs116135844	A	G	0.0426785	Ever had refractive laser eye surgery: Both eyes
1569	0.721	0.05392	4	0.1509	168179343	ebi-a-GCST90001952	rs116135844	A	G	0.0159	CD33 on Monocytic Myeloid-Derived Suppressor Cells
#N/A	0.7212	-0.0825	4	0.2312	168179343	finn-b-CD2_BENIGN_BRAIN_SUPRATENT	rs116135844	A	G	0.04534	Benign neoplasm: Brain, supratentorial
#N/A	0.7213	-0.038	4	0.1066	168179343	finn-b-N14_SPERMATOCELE	rs116135844	A	G	0.04474	Spermatocele
#N/A	0.7213	0.09098	4	0.2551	168179343	ukb-e-1538_p1_MID	rs116135844	A	G	0.97613	Major dietary changes in the last 5 years
180203	0.721435	-0.00114319	4	0.00320632	168179343	ukb-a-450	rs116135844	A	G	0.0458957	Medication for cholesterol blood pressure diabetes or take exogenous hormones: Blood pressure medication
#N/A	0.721499	0.0699	4	0.1962	168179343	finn-b-Q17_CONGEN_MALFO_GREAT_ARTERIES	rs116135844	A	G	0.04532	Congenital malformations of great arteries
#N/A	0.721499	0.1473	4	0.4134	168179343	ukb-e-1418_p1_MID	rs116135844	A	G	0.97495	Milk type used
51427	0.722068	0.00204574	4	0.00575135	168179343	ukb-d-20079_1	rs116135844	A	G	0.0435718	Day-of-week questionnaire completion requested: Monday
#N/A	0.722301	-0.0194	4	0.0546	168179343	finn-b-N14_GLOMERULAR	rs116135844	A	G	0.04534	Glomerular diseases
3657	0.722301	-0.03119	4	0.08776	168179343	ebi-a-GCST90001819	rs116135844	A	G	0.0204	CD38 on transitional B cell
360726	0.722347	-0.000525988	4	0.0014803	168179343	ukb-d-20117_2	rs116135844	A	G	0.0437863	Alcohol drinker status: Current
8189	0.7226	0.0126	4	0.0353	168179343	ebi-a-GCST004446	rs116135844	A	G	#N/A	Interleukin-6 levels
#N/A	0.7227	-0.05042	4	0.1421	168179343	ukb-e-41200_p138_CSA	rs116135844	A	G	0.96452	Operative procedures - main OPCS4
#N/A	0.7227	-0.09373	4	0.2642	168179343	ukb-e-5085_EAS	rs116135844	A	G	0.98866	Spherical power (left)
3427	0.7229	-0.03057	4	0.08622	168179343	ebi-a-GCST90001564	rs116135844	A	G	0.0191	Central Memory CD4-CD8- T cell %CD4-CD8- T cell
330995	0.722948	-0.00137299	4	0.0038728	168179343	ukb-a-293	rs116135844	A	G	0.0458957	Trunk predicted mass
#N/A	0.723	-0.0188	4	0.0531	168179343	finn-b-RHEUMA_SEROPOS_WIDE	rs116135844	A	G	0.04533	Seropositive rheumatoid arthritis, wide
117882	0.723334	-0.00090865	4	0.00256676	168179343	ukb-d-4803_11	rs116135844	A	G	0.0439297	Tinnitus: Yes, now most or all of the time
#N/A	0.723401	-0.0171	4	0.0482	168179343	finn-b-K11_PULP_PERIAPICAL	rs116135844	A	G	0.04512	Diseases of pulp and periapical tissues
3425	0.723401	-0.3951	4	1.116	168179343	ebi-a-GCST90001696	rs116135844	A	G	0.0193	CD45RA- CD28- CD8+ T cell %CD8+ T cell
#N/A	0.723401	-0.03473	4	0.09813	168179343	ukb-e-20515_CSA	rs116135844	A	G	0.96999	Recent trouble relaxing
#N/A	0.723601	-0.1036	4	0.293	168179343	ukb-e-537_CSA	rs116135844	A	G	0.96489	Other disorders of stomach and duodenum
#N/A	0.723701	-0.03545	4	0.1003	168179343	ukb-e-2129_CSA	rs116135844	A	G	0.96472	Answered sexual history questions
1856	0.724001	0.04344	4	0.123	168179343	ebi-a-GCST90001524	rs116135844	A	G	0.017	Granulocytic Myeloid-Derived Suppressor Cells Absolute Count
#N/A	0.724101	0.06652	4	0.1884	168179343	ukb-e-41200_p453_CSA	rs116135844	A	G	0.96459	Operative procedures - main OPCS4
2920	0.724201	0.03623	4	0.1027	168179343	ebi-a-GCST90002061	rs116135844	A	G	0.0188	CD4 on CD39+ CD4+ T cell
334070	0.724236	-0.00109125	4	0.00309308	168179343	ukb-a-400	rs116135844	A	G	0.0458957	Qualifications: O levels/GCSEs or equivalent
#N/A	0.724399	-0.0148	4	0.0421	168179343	finn-b-J10_VASOALLERRHIN	rs116135844	A	G	0.04527	Vasomotor and allergic rhinitis
3668	0.724399	-0.03218	4	0.09128	168179343	ebi-a-GCST90001591	rs116135844	A	G	0.0188	CD4+ T cell %T cell
3301	0.724436	0.0227	4	0.063	168179343	prot-a-709	rs116135844	A	G	0.04451	Transcriptional repressor CTCF
3301	0.724436	-0.0217	4	0.063	168179343	prot-a-2853	rs116135844	A	G	0.04451	Alpha-N-acetylgalactosaminide alpha-2,6-sialyltransferase 2
3301	0.724436	0.0225	4	0.063	168179343	prot-a-2722	rs116135844	A	G	0.04451	Single Ig IL-1-related receptor
3301	0.724436	-0.0217	4	0.063	168179343	prot-a-735	rs116135844	A	G	0.04451	CUB and zona pellucida-like domain-containing protein 1
3301	0.724436	0.0229	4	0.063	168179343	prot-a-1210	rs116135844	A	G	0.04451	GH3 domain-containing protein
3301	0.724436	-0.0218	4	0.063	168179343	prot-a-950	rs116135844	A	G	0.04451	Ectonucleoside triphosphate diphosphohydrolase 1
3301	0.724436	0.0227	4	0.063	168179343	prot-a-737	rs116135844	A	G	0.04451	Coxsackievirus and adenovirus receptor
3301	0.724436	-0.0218	4	0.063	168179343	prot-a-2752	rs116135844	A	G	0.04451	Very long-chain acyl-CoA synthetase
3301	0.724436	-0.0222	4	0.063	168179343	prot-a-93	rs116135844	A	G	0.04451	Angiopoietin-2
3301	0.724436	0.0229	4	0.063	168179343	prot-a-634	rs116135844	A	G	0.04451	COMM domain-containing protein 7
3301	0.724436	0.0228	4	0.063	168179343	prot-a-3192	rs116135844	A	G	0.04451	Guanine nucleotide exchange factor VAV3
3301	0.724436	-0.0223	4	0.063	168179343	prot-a-973	rs116135844	A	G	0.04451	Receptor tyrosine-protein kinase erbB-2
3301	0.724436	-0.0217	4	0.063	168179343	prot-a-662	rs116135844	A	G	0.04451	Cysteine-rich secretory protein 3
3301	0.724436	0.022	4	0.063	168179343	prot-a-2620	rs116135844	A	G	0.04451	Protein S100-A6
3301	0.724436	0.0218	4	0.063	168179343	prot-a-2431	rs116135844	A	G	0.04451	Parathyroid hormone
3301	0.724436	-0.0226	4	0.063	168179343	prot-a-641	rs116135844	A	G	0.04451	Cytochrome c oxidase subunit 8A, mitochondrial
3301	0.724436	0.0222	4	0.063	168179343	prot-a-3130	rs116135844	A	G	0.04451	Splicing factor U2AF 65 kDa subunit
3301	0.724436	-0.0224	4	0.063	168179343	prot-a-1546	rs116135844	A	G	0.04451	Interleukin-9
3301	0.724436	0.0225	4	0.063	168179343	prot-a-2154	rs116135844	A	G	0.04451	Oncostatin-M
3301	0.724436	-0.0216	4	0.063	168179343	prot-a-3149	rs116135844	A	G	0.04451	UBX domain-containing protein 4
3301	0.724436	0.0223	4	0.063	168179343	prot-a-1471	rs116135844	A	G	0.04451	Interleukin-23
3301	0.724436	0.0223	4	0.063	168179343	prot-a-2521	rs116135844	A	G	0.04451	Renin
3301	0.724436	0.0218	4	0.063	168179343	prot-a-2919	rs116135844	A	G	0.04451	Synaptotagmin-like protein 4
3301	0.724436	-0.0228	4	0.063	168179343	prot-a-85	rs116135844	A	G	0.04451	Junctional adhesion molecule-like
3301	0.724436	-0.0222	4	0.063	168179343	prot-a-1526	rs116135844	A	G	0.04451	Interleukin-36 alpha
3301	0.724436	-0.0223	4	0.0629	168179343	prot-a-2306	rs116135844	A	G	0.04451	Plastin-1
3301	0.724436	0.0228	4	0.063	168179343	prot-a-617	rs116135844	A	G	0.04451	Endostatin
3301	0.724436	-0.0228	4	0.063	168179343	prot-a-1714	rs116135844	A	G	0.04451	Lactase-like protein
3301	0.724436	0.0228	4	0.063	168179343	prot-a-1017	rs116135844	A	G	0.04451	FAS-associated factor 2
3301	0.724436	0.0219	4	0.063	168179343	prot-a-1887	rs116135844	A	G	0.04451	Microfibrillar-associated protein 5
3301	0.724436	-0.0229	4	0.063	168179343	prot-a-1285	rs116135844	A	G	0.04451	Glutathione S-transferase A4
3301	0.724436	0.022	4	0.063	168179343	prot-a-2966	rs116135844	A	G	0.04451	Transforming growth factor-beta-induced protein ig-h3
3301	0.724436	0.0227	4	0.063	168179343	prot-a-2644	rs116135844	A	G	0.04451	Secretogranin-2
3301	0.724436	0.0217	4	0.063	168179343	prot-a-478	rs116135844	A	G	0.04451	Cadherin-12
3301	0.724436	0.022	4	0.063	168179343	prot-a-3028	rs116135844	A	G	0.04451	Tenascin
3301	0.724436	-0.0216	4	0.063	168179343	prot-a-1515	rs116135844	A	G	0.04451	Interleukin-25
3301	0.724436	-0.0226	4	0.063	168179343	prot-a-2810	rs116135844	A	G	0.04451	SPARC-like protein 1
3301	0.724436	0.0218	4	0.063	168179343	prot-a-2481	rs116135844	A	G	0.04451	Rac GTPase-activating protein 1
3301	0.724436	0.0222	4	0.063	168179343	prot-a-89	rs116135844	A	G	0.04451	Alpha-amylase 1
3301	0.724436	0.0215	4	0.063	168179343	prot-a-1708	rs116135844	A	G	0.04451	Lipocalin-1
3301	0.724436	-0.0223	4	0.063	168179343	prot-a-303	rs116135844	A	G	0.04451	Complement C1q tumor necrosis factor-related protein 1
3301	0.724436	0.0223	4	0.063	168179343	prot-a-1220	rs116135844	A	G	0.04451	Glutaredoxin-2, mitochondrial
7916	0.724436	-0.0133	4	0.0372	168179343	ubm-a-668	rs116135844	A	G	0.042788	IDP dMRI ProbtrackX MD ifo r
7916	0.724436	-0.0121	4	0.0354	168179343	ubm-a-739	rs116135844	A	G	0.042788	IDP dMRI ProbtrackX L2 atr r
7916	0.724436	-0.0147	4	0.0409	168179343	ubm-a-2275	rs116135844	A	G	0.042788	NET100 1119
7916	0.724436	0.0146	4	0.041	168179343	ubm-a-1928	rs116135844	A	G	0.042788	NET100 0772
7916	0.724436	0.014	4	0.0406	168179343	ubm-a-2276	rs116135844	A	G	0.042788	NET100 1120
7916	0.724436	0.014	4	0.0394	168179343	ubm-a-686	rs116135844	A	G	0.042788	IDP dMRI ProbtrackX MO cgc l
7916	0.724436	-0.0139	4	0.0392	168179343	ubm-a-644	rs116135844	A	G	0.042788	IDP dMRI ProbtrackX FA mcp
7916	0.724436	0.0141	4	0.0404	168179343	ubm-a-1929	rs116135844	A	G	0.042788	NET100 0773
7916	0.724436	-0.0138	4	0.0394	168179343	ubm-a-217	rs116135844	A	G	0.042788	IDP dMRI TBSS FA Retrolenticular part of internal capsule L
7916	0.724436	0.0143	4	0.0407	168179343	ubm-a-1587	rs116135844	A	G	0.042788	NET100 0431
7916	0.724436	-0.0141	4	0.0409	168179343	ubm-a-2548	rs116135844	A	G	0.042788	NET100 1392
7916	0.724436	0.0135	4	0.0374	168179343	ubm-a-458	rs116135844	A	G	0.042788	IDP dMRI TBSS L3 Anterior corona radiata R
7916	0.724436	0.0138	4	0.0404	168179343	ubm-a-1984	rs116135844	A	G	0.042788	NET100 0828
7916	0.724436	0.0147	4	0.0407	168179343	ubm-a-1459	rs116135844	A	G	0.042788	NET100 0303
7916	0.724436	-0.0145	4	0.0411	168179343	ubm-a-769	rs116135844	A	G	0.042788	IDP dMRI ProbtrackX L3 cgh l
7916	0.724436	-0.0142	4	0.041	168179343	ubm-a-1448	rs116135844	A	G	0.042788	NET100 0292
7916	0.724436	-0.0137	4	0.0382	168179343	ubm-a-3115	rs116135844	A	G	0.042788	a2009s rh S collat transv post thickness
7916	0.724436	-0.0126	4	0.0346	168179343	ubm-a-138	rs116135844	A	G	0.042788	IDP T1 FAST ROIs R cerebellum I-IV
7916	0.724436	-0.0139	4	0.039	168179343	ubm-a-623	rs116135844	A	G	0.042788	IDP dMRI TBSS ISOVF Superior fronto-occipital fasciculus L
7916	0.724436	-0.0139	4	0.0404	168179343	ubm-a-538	rs116135844	A	G	0.042788	IDP dMRI TBSS OD Corticospinal tract R
7916	0.724436	0.0134	4	0.0369	168179343	ubm-a-2759	rs116135844	A	G	0.042788	a2009s lh G front inf-Orbital area
7916	0.724436	0.0147	4	0.0409	168179343	ubm-a-2557	rs116135844	A	G	0.042788	NET100 1401
7916	0.724436	0.0123	4	0.0358	168179343	ubm-a-420	rs116135844	A	G	0.042788	IDP dMRI TBSS L2 External capsule R
7916	0.724436	0.0147	4	0.0407	168179343	ubm-a-2336	rs116135844	A	G	0.042788	NET100 1180
7916	0.724436	0.0128	4	0.037	168179343	ubm-a-2907	rs116135844	A	G	0.042788	a2009s rh S interm prim-Jensen area
7916	0.724436	-0.0138	4	0.0383	168179343	ubm-a-904	rs116135844	A	G	0.042788	NODEamps100 0013
7916	0.724436	0.0145	4	0.0409	168179343	ubm-a-1452	rs116135844	A	G	0.042788	NET100 0296
7916	0.724436	0.0138	4	0.0401	168179343	ubm-a-1232	rs116135844	A	G	0.042788	NET100 0076
7916	0.724436	-0.014	4	0.0402	168179343	ubm-a-406	rs116135844	A	G	0.042788	IDP dMRI TBSS L2 Posterior limb of internal capsule R
7916	0.724436	0.0139	4	0.0384	168179343	ubm-a-749	rs116135844	A	G	0.042788	IDP dMRI ProbtrackX L2 ifo r
7916	0.724436	0.0134	4	0.0376	168179343	ubm-a-3018	rs116135844	A	G	0.042788	a2009s lh S oc-temp lat thickness
7916	0.724436	-0.0142	4	0.0408	168179343	ubm-a-1812	rs116135844	A	G	0.042788	NET100 0656
7916	0.724436	-0.0097	4	0.0279	168179343	ubm-a-78	rs116135844	A	G	0.042788	IDP T1 FAST ROIs L subcallosal cortex
7916	0.724436	0.0131	4	0.0363	168179343	ubm-a-2875	rs116135844	A	G	0.042788	a2009s rh G oc-temp med-Parahip area
7916	0.724436	-0.0141	4	0.0404	168179343	ubm-a-2202	rs116135844	A	G	0.042788	NET100 1046
7916	0.724436	0.0141	4	0.0413	168179343	ubm-a-3142	rs116135844	A	G	0.042788	netmat ICA 09Aug2017 002
7916	0.724436	-0.0139	4	0.0397	168179343	ubm-a-239	rs116135844	A	G	0.042788	IDP dMRI TBSS FA Superior fronto-occipital fasciculus L
7916	0.724436	-0.0141	4	0.04	168179343	ubm-a-842	rs116135844	A	G	0.042788	IDP dMRI ProbtrackX OD unc l
7916	0.724436	0.0148	4	0.0409	168179343	ubm-a-2242	rs116135844	A	G	0.042788	NET100 1086
7916	0.724436	-0.0096	4	0.0275	168179343	ubm-a-2726	rs116135844	A	G	0.042788	DKTatlas lh medialorbitofrontal area
7916	0.724436	-0.0147	4	0.0407	168179343	ubm-a-2334	rs116135844	A	G	0.042788	NET100 1178
7916	0.724436	-0.0146	4	0.0408	168179343	ubm-a-1565	rs116135844	A	G	0.042788	NET100 0409
7916	0.724436	0.0128	4	0.0362	168179343	ubm-a-2824	rs116135844	A	G	0.042788	DKTatlas rh entorhinal area
7916	0.724436	-0.0145	4	0.0407	168179343	ubm-a-2244	rs116135844	A	G	0.042788	NET100 1088
7916	0.724436	0.0147	4	0.0409	168179343	ubm-a-2397	rs116135844	A	G	0.042788	NET100 1241
7916	0.724436	0.0141	4	0.0409	168179343	ubm-a-2578	rs116135844	A	G	0.042788	NET100 1422
7916	0.724436	-0.0145	4	0.0408	168179343	ubm-a-1977	rs116135844	A	G	0.042788	NET100 0821
7916	0.724436	0.0147	4	0.0406	168179343	ubm-a-2361	rs116135844	A	G	0.042788	NET100 1205
7916	0.724436	-0.0144	4	0.0408	168179343	ubm-a-2077	rs116135844	A	G	0.042788	NET100 0921
7916	0.724436	-0.0132	4	0.0364	168179343	ubm-a-2760	rs116135844	A	G	0.042788	a2009s lh G front inf-Triangul area
7916	0.724436	0.0144	4	0.0409	168179343	ubm-a-2538	rs116135844	A	G	0.042788	NET100 1382
7916	0.724436	0.0149	4	0.041	168179343	ubm-a-1314	rs116135844	A	G	0.042788	NET100 0158
7916	0.724436	0.0147	4	0.0408	168179343	ubm-a-1645	rs116135844	A	G	0.042788	NET100 0489
#N/A	0.7251	0.0418	4	0.1188	168179343	finn-b-CD2_BENIGN_MELANOCYTIC_NOS_EXALLC	rs116135844	A	G	0.0453	"Melanocytic naevi, other sites/unspecified" (all cancers excluded)
#N/A	0.7256	-0.03517	4	0.1002	168179343	ukb-e-2188_CSA	rs116135844	A	G	0.96462	Long-standing illness, disability or infirmity
361194	0.725635	0.000160388	4	0.000457025	168179343	ukb-d-XVII_MALFORMAT_ABNORMAL	rs116135844	A	G	0.0437786	Congenital malformations, deformations and chromosomal abnormalities
#N/A	0.7257	0.1039	4	0.2963	168179343	ukb-e-41200_p399_CSA	rs116135844	A	G	0.96438	Operative procedures - main OPCS4
#N/A	0.7257	0.01184	4	0.03374	168179343	ukb-e-20075_CSA	rs116135844	A	G	0.96403	Home location at assessment - north co-ordinate (rounded)
#N/A	0.7258	-0.06254	4	0.1783	168179343	ukb-e-6142_p5_CSA	rs116135844	A	G	0.96446	Current employment status
179567	0.725894	-0.00139282	4	0.00397273	168179343	ukb-a-326	rs116135844	A	G	0.0458957	Had other major operations
1635	0.7259	-0.05153	4	0.147	168179343	ebi-a-GCST90002044	rs116135844	A	G	0.0156	CD45 on CD33dim HLA DR+ CD11b-
#N/A	0.7259	0.05323	4	0.1518	168179343	ukb-e-41249_p7_CSA	rs116135844	A	G	0.9646	Methods of admission to hospital (recoded)
#N/A	0.7264	-0.0079	4	0.0225	168179343	finn-b-Z21_PERSONS_ENCOUNTERI_HEALTH_SERVI_CIRCUMSTANC_RELATED_REPRODUCTION	rs116135844	A	G	0.04534	Persons encountering health services in circumstances related to reproduction
#N/A	0.726501	0.03025	4	0.08647	168179343	ukb-e-1239_EAS	rs116135844	A	G	0.9894	Current tobacco smoking
2910	0.726599	0.03475	4	0.09939	168179343	ebi-a-GCST90002100	rs116135844	A	G	0.0187	CD45RA on naive CD8+ T cell
#N/A	0.726599	-0.038	4	0.1087	168179343	ukb-e-100018_CSA	rs116135844	A	G	0.96234	Retinol
#N/A	0.726901	-0.09229	4	0.2642	168179343	ukb-e-6019_p2_CSA	rs116135844	A	G	0.96593	ECG/bike method for fitness test
361194	0.727024	-0.000111012	4	0.000318006	168179343	ukb-d-M13_ENTESOPATHYOTH	rs116135844	A	G	0.0437786	Other enthesopathies
3618	0.7271	0.03018	4	0.08646	168179343	ebi-a-GCST90001983	rs116135844	A	G	0.0206	CD14 on CD14+ CD16+ monocyte
334070	0.727195	-0.000842374	4	0.00241466	168179343	ukb-a-402	rs116135844	A	G	0.0458957	Qualifications: NVQ or HND or HNC or equivalent
#N/A	0.7272	-0.02826	4	0.08102	168179343	ukb-e-5107_CSA	rs116135844	A	G	0.96684	3mm strong meridian angle (right)
#N/A	0.727301	0.05998	4	0.172	168179343	ukb-e-24010_EAS	rs116135844	A	G	0.98911	Inverse distance to the nearest road
#N/A	0.727601	-0.0235	4	0.0674	168179343	finn-b-M13_SPONDYLOLISTHESIS	rs116135844	A	G	0.04467	Spondylolisthesis/Spondylolysis
5020	0.727676	-0.0123751	4	0.0355362	168179343	ukb-d-4700_irnt	rs116135844	A	G	0.0452648	Age cataract diagnosed
#N/A	0.7278	-0.0207	4	0.0596	168179343	finn-b-I9_HYPTENSHD	rs116135844	A	G	0.04538	Hypertensive Heart Disease
#N/A	0.7278	-0.03251	4	0.09338	168179343	ukb-e-2306_MID	rs116135844	A	G	0.97588	Weight change compared with 1 year ago
89866	0.727951	-0.000850409	4	0.00244473	168179343	ukb-d-22601_41503307	rs116135844	A	G	0.0437674	Job coding: general office assistant/clerk, clerical officer, clerk-typist, office supervisor, press/newspaper corrector/reader
361194	0.728259	0.000154236	4	0.00044392	168179343	ukb-d-K25	rs116135844	A	G	0.0437786	Diagnoses - main ICD10: K25 Gastric ulcer
6934	0.728445	-0.00605374	4	0.0174355	168179343	ukb-d-20431	rs116135844	A	G	0.0466024	Ever addicted to a behaviour or miscellanous
3042	0.728501	0.03454	4	0.09951	168179343	ebi-a-GCST90001451	rs116135844	A	G	0.0192	CD62L- monocyte %monocyte
348424	0.728702	0.000683542	4	0.0019707	168179343	ukb-d-1448_2	rs116135844	A	G	0.0437172	Bread type: Brown
161460	0.7294	-0.004	4	0.01	168179343	ieu-a-1000	rs116135844	A	G	0.05597	Depressive symptoms
122210	0.7294	-0.004	4	0.01	168179343	ebi-a-GCST003769	rs116135844	A	G	#N/A	Depression
#N/A	0.729699	-0.0233	4	0.0676	168179343	finn-b-H7_CORNULCER	rs116135844	A	G	0.04527	Corneal ulcer
#N/A	0.7298	0.0114	4	0.0329	168179343	finn-b-HYPOTHYROIDISM	rs116135844	A	G	0.0452	Hypothyroidism (congenital or acquired)
#N/A	0.73	0.00366469	4	0.0104802	168179343	met-d-Acetoacetate	rs116135844	A	G	0.044111	Acetoacetate
#N/A	0.73	-0.00461477	4	0.0100142	168179343	met-d-XL_HDL_C_pct	rs116135844	A	G	0.044124	Cholesterol to total lipids ratio in very large HDL
64949	0.73	0.00425293	4	0.0122406	168179343	ukb-b-15710	rs116135844	A	G	0.04319	Mashed potato intake
64949	0.73	-0.00209213	4	0.00603688	168179343	ukb-b-5627	rs116135844	A	G	0.04319	Scone intake
456380	0.73	-0.00187456	4	0.00536296	168179343	ukb-b-4188	rs116135844	A	G	0.043481	Inverse distance to the nearest road
57944	0.73	-0.00226807	4	0.00650753	168179343	ukb-b-4106	rs116135844	A	G	0.044176	Chest pain or discomfort when walking uphill or hurrying
28933	0.73	0.00351144	4	0.0103312	168179343	ukb-b-3665	rs116135844	A	G	0.043869	Leg pain on walking : effect of standing still
113150	0.73	0.00320901	4	0.00919743	168179343	ukb-b-15780	rs116135844	A	G	0.043125	Number of correct matches in round
462464	0.73	-0.00179306	4	0.00516671	168179343	ukb-b-10011	rs116135844	A	G	0.043485	Townsend deprivation index at recruitment
454826	0.73	0.00109635	4	0.00321263	168179343	ukb-b-18377	rs116135844	A	G	0.043496	Leg fat percentage (left)
64949	0.73	0.00466917	4	0.0135364	168179343	ukb-b-7753	rs116135844	A	G	0.04319	Yogurt intake
457547	0.73	0.000314013	4	0.000898689	168179343	ukb-b-11461	rs116135844	A	G	0.043496	Medication for pain relief, constipation, heartburn: Laxatives (e.g. Dulcolax, Senokot)
400687	0.73	-0.000589152	4	0.0016823	168179343	ukb-b-20211	rs116135844	A	G	0.043538	Illnesses of father: Diabetes
#N/A	0.73	0.009284	4	0.0269	168179343	ukb-e-2296_CSA	rs116135844	A	G	0.96467	Falls in the last year
#N/A	0.730801	-0.02493	4	0.07244	168179343	ukb-e-104350_CSA	rs116135844	A	G	0.96257	Tinned tomato intake
91149	0.730932	-0.00083545	4	0.00242943	168179343	ukb-d-22617_4150	rs116135844	A	G	0.0437604	Job SOC coding: General office assistants/clerks
#N/A	0.730999	-0.0152	4	0.0442	168179343	finn-b-L12_URTICARIAERYTHEMA	rs116135844	A	G	0.04534	Urticaria and erythema
337199	0.73109	0.000154387	4	0.000449223	168179343	ukb-a-580	rs116135844	A	G	0.0458957	Diagnoses - main ICD10: R04 Haemorrhage from respiratory passages
#N/A	0.7312	-0.113	4	0.329	168179343	ukb-e-6138_p7_MID	rs116135844	A	G	0.97619	Qualifications
#N/A	0.7314	0.0734	4	0.2139	168179343	finn-b-H7_PAPILLOEDEMA	rs116135844	A	G	0.04531	Papilloedema, unspecified
#N/A	0.731499	0.0712	4	0.2075	168179343	finn-b-C3_CONNECTIVE_SOFT_NAS	rs116135844	A	G	0.04534	Malignant neoplasm of other connective and soft tissue
336272	0.731547	0.000572559	4	0.00166894	168179343	ukb-a-307	rs116135844	A	G	0.0458957	Cancer diagnosed by doctor
#N/A	0.731601	0.01919	4	0.05594	168179343	ukb-e-4124_CSA	rs116135844	A	G	0.96362	Heel bone mineral density (BMD) (right)
335650	0.731666	-0.00106166	4	0.00309604	168179343	ukb-a-479	rs116135844	A	G	0.0458957	Types of transport used (excluding work): Walk
7916	0.731729	0.058262	4	0.03904	168179343	ubm-a-428	rs116135844	A	G	0.042788	IDP dMRI TBSS L2 Superior longitudinal fasciculus R
61033	0.731936	-0.00481809	4	0.0140653	168179343	ukb-d-20433_irnt	rs116135844	A	G	0.0439188	Age at first episode of depression
#N/A	0.732	0.03297	4	0.09629	168179343	ukb-e-20505_CSA	rs116135844	A	G	0.97021	Recent easy annoyance or irritability
#N/A	0.732099	0.05732	4	0.1674	168179343	ukb-e-1727_EAS	rs116135844	A	G	0.98916	Ease of skin tanning
#N/A	0.7326	-0.04141	4	0.1212	168179343	ukb-e-30710_MID	rs116135844	A	G	0.97698	C-reactive protein
2910	0.7327	-0.03503	4	0.1025	168179343	ebi-a-GCST90001838	rs116135844	A	G	0.0187	CD3 on naive CD8+ T cell
#N/A	0.7327	-0.1683	4	0.4928	168179343	ukb-e-20002_p1_EAS	rs116135844	A	G	0.98882	Non-cancer illness code, self-reported
78291	0.732924	-0.00373953	4	0.0109587	168179343	ukb-a-328	rs116135844	A	G	0.0458957	Number of cigarettes previously smoked daily
#N/A	0.733199	-0.032	4	0.0939	168179343	finn-b-R18_ABNORMAL_FINDI_DIAGNOST_IMAGI_OTHER_BODY_STRUCTURES	rs116135844	A	G	0.04537	Abnormal findings on diagnostic imaging of other body structures
12493	0.733659	0.00506002	4	0.0148705	168179343	ukb-d-5779	rs116135844	A	G	0.0418112	FI11 : antonym
3658	0.7338	-0.0294	4	0.08645	168179343	ebi-a-GCST90001404	rs116135844	A	G	0.0204	Plasma Blast-Plasma Cell %B cell
#N/A	0.7338	0.04283	4	0.126	168179343	ukb-e-100017_CSA	rs116135844	A	G	0.96257	Magnesium
3656	0.734	-0.03017	4	0.08878	168179343	ebi-a-GCST90001820	rs116135844	A	G	0.0204	IgD on IgD+ CD24+ B cell
#N/A	0.734199	0.03776	4	0.1112	168179343	ukb-e-41245_p47_CSA	rs116135844	A	G	0.96494	Main speciality of consultant (recoded)
117846	0.734255	-0.00135565	4	0.00399342	168179343	ukb-d-20529	rs116135844	A	G	0.0437057	Victim of physically violent crime
#N/A	0.734401	0.0188	4	0.0555	168179343	finn-b-C3_BREAST_HERPLUS	rs116135844	A	G	0.04584	Malignant neoplasm of breast, HER-positive
2920	0.734401	-0.03429	4	0.1011	168179343	ebi-a-GCST90001892	rs116135844	A	G	0.0188	CD28 on CD39+ CD4+ T cell
#N/A	0.7349	0.04801	4	0.1418	168179343	ukb-e-1508_p2_CSA	rs116135844	A	G	0.96784	Coffee type
#N/A	0.734999	-0.05564	4	0.1644	168179343	ukb-e-30750_EAS	rs116135844	A	G	0.98921	Glycated haemoglobin (HbA1c)
#N/A	0.735099	-0.0476	4	0.1406	168179343	finn-b-H7_HORDEOLUM	rs116135844	A	G	0.0452	Hordeolum and other deep inflammation of eyelid
#N/A	0.735201	-0.0773	4	0.2287	168179343	finn-b-E4_HYPODRUG	rs116135844	A	G	0.04533	Drug-induced hypoglycaemia without coma
172378	0.735201	-0.00306283	4	0.00905424	168179343	ebi-a-GCST004600	rs116135844	A	G	0.0458	Eosinophil percentage of white cells
#N/A	0.735201	-0.02351	4	0.06952	168179343	ukb-e-5119_CSA	rs116135844	A	G	0.96645	3mm cylindrical power (left)
#N/A	0.735301	0.0532	4	0.1574	168179343	finn-b-I9_PERICARD_EXNONE	rs116135844	A	G	0.04534	Pericarditis (no controls excluded)
21554	0.735302	-0.008423	4	0.024673	168179343	met-c-874	rs116135844	A	G	0.051113	Total cholesterol in large HDL
2920	0.735401	0.03441	4	0.1018	168179343	ebi-a-GCST90002070	rs116135844	A	G	0.0188	CD4 on activated & secreting CD4 regulatory T cell
#N/A	0.735501	-0.0211	4	0.0623	168179343	finn-b-O15_PREG_ECTOP	rs116135844	A	G	0.046	Ectopic pregnancy
#N/A	0.7356	0.0407	4	0.1204	168179343	finn-b-M13_CONNECTNAS	rs116135844	A	G	0.04529	Other specified/unspecified systemic involvement of connective tissue
#N/A	0.7356	0.01644	4	0.04867	168179343	ukb-e-30260_CSA	rs116135844	A	G	0.96449	Mean reticulocyte volume
#N/A	0.7361	0.1372	4	0.4071	168179343	ukb-e-6138_p1_EAS	rs116135844	A	G	0.98957	Qualifications
#N/A	0.7362	-0.05064	4	0.1503	168179343	ukb-e-30110_MID	rs116135844	A	G	0.97667	Platelet distribution width
#N/A	0.7362	0.03572	4	0.106	168179343	ukb-e-6155_p8_CSA	rs116135844	A	G	0.96462	Vitamin and mineral supplements
#N/A	0.7364	0.0262	4	0.0778	168179343	finn-b-F5_PSYTRANS	rs116135844	A	G	0.04538	Acute and transient psychotic disorders
#N/A	0.7364	-0.1558	4	0.4628	168179343	ukb-e-recode20_EAS	rs116135844	A	G	0.98908	NA
89866	0.736641	-0.000657118	4	0.00195394	168179343	ukb-d-22601_23123400	rs116135844	A	G	0.0437674	Job coding: further education teaching professional, college lecturer/professor
#N/A	0.736901	-0.06475	4	0.1927	168179343	ukb-e-1180_EAS	rs116135844	A	G	0.9899	Morning/evening person (chronotype)
8188	0.736925	-0.0157198	4	0.0467935	168179343	ebi-a-GCST90002360	rs116135844	A	G	0.035318	Platelet count
#N/A	0.736999	-0.08335	4	0.2481	168179343	ukb-e-6156_p2_CSA	rs116135844	A	G	0.96406	Manic/hyper symptoms
#N/A	0.737099	-0.0124	4	0.037	168179343	finn-b-M13_OSTEOCHONDRO	rs116135844	A	G	0.04534	Osteopathies and chondropathies
#N/A	0.737199	-0.0354	4	0.1054	168179343	finn-b-F5_ANOREX	rs116135844	A	G	0.04535	Anorexia (incl.atypical)
#N/A	0.737199	-0.0325	4	0.09685	168179343	ukb-e-6155_p2_CSA	rs116135844	A	G	0.96332	Vitamin and mineral supplements
337159	0.737289	-0.000322836	4	0.000962408	168179343	ukb-a-159	rs116135844	A	G	0.0458957	Treatment/medication code: metformin
1247	0.7373	-0.05071	4	0.1511	168179343	ebi-a-GCST90001876	rs116135844	A	G	0.0192	HVEM on Central Memory CD4+ T cell
#N/A	0.7373	0.09233	4	0.2753	168179343	ukb-e-6164_p3_MID	rs116135844	A	G	0.97765	Types of physical activity in last 4 weeks
#N/A	0.7376	0.0497	4	0.1483	168179343	finn-b-CD2_BENIGN_SKIN_EAR_EXALLC	rs116135844	A	G	0.04531	Benign neoplasm: Skin of ear and external auricular canal (all cancers excluded)
1856	0.7376	0.04375	4	0.1306	168179343	ebi-a-GCST90001531	rs116135844	A	G	0.017	CD33dim HLA DR- Absolute Count
#N/A	0.7377	0.0362	4	0.108	168179343	finn-b-K11_BILIAOTH	rs116135844	A	G	0.04538	Other diseases of biliary tract
#N/A	0.737801	-0.02913	4	0.087	168179343	ukb-e-104160_CSA	rs116135844	A	G	0.96257	Cabbage/kale intake
#N/A	0.737901	-0.0573	4	0.1712	168179343	finn-b-ENCEPHALITIS	rs116135844	A	G	0.04535	Encephalitis
#N/A	0.7381	0.0088	4	0.0262	168179343	finn-b-J10_CHRONTONSADEN	rs116135844	A	G	0.04533	Chronic diseases of tonsils and adenoids
#N/A	0.7382	0.1982	4	0.5931	168179343	ukb-e-2473_EAS	rs116135844	A	G	0.98979	Other serious medical condition/disability diagnosed by doctor
91149	0.738273	-0.00109669	4	0.0032821	168179343	ukb-d-22617_2314	rs116135844	A	G	0.0437604	Job SOC coding: Secondary education teaching professionals
#N/A	0.738401	0.03285	4	0.09836	168179343	ukb-e-41244_p1_CSA	rs116135844	A	G	0.96598	Intended management of patient (recoded)
337159	0.738479	-0.000267433	4	0.000801011	168179343	ukb-a-170	rs116135844	A	G	0.0458957	Treatment/medication code: citalopram
#N/A	0.7388	0.006535	4	0.0196	168179343	ukb-e-4269_CSA	rs116135844	A	G	0.96273	Number of triplets attempted (left)
#N/A	0.738901	0.0408	4	0.1225	168179343	finn-b-M13_OLECRANONBURSITIS	rs116135844	A	G	0.04521	Olecranon bursitis
25697	0.738907	-0.00369498	4	0.0110859	168179343	ukb-d-22640_1	rs116135844	A	G	0.0446874	Mixture of day and night shifts worked: Shift pattern was worked for whole of job
#N/A	0.738999	-0.1012	4	0.3037	168179343	ukb-e-6155_p8_MID	rs116135844	A	G	0.97567	Vitamin and mineral supplements
#N/A	0.7391	0.0463	4	0.139	168179343	finn-b-H7_ORBIT	rs116135844	A	G	0.04521	Disorders of orbit
3437	0.7391	-0.028	4	0.08406	168179343	ebi-a-GCST90001481	rs116135844	A	G	0.0192	Resting CD4 regulatory T cell %CD4 regulatory T cell
#N/A	0.739301	-0.0182	4	0.0548	168179343	finn-b-CD2_BENIGN_MELANOCYTIC	rs116135844	A	G	0.04534	Melanocytic naevi
#N/A	0.739399	-0.0638	4	0.1916	168179343	finn-b-N14_OVARTORS	rs116135844	A	G	0.04667	Torsion of ovary, ovarian pedicle and fallobian tube
#N/A	0.739701	-0.1002	4	0.3017	168179343	ukb-e-20080_p5_CSA	rs116135844	A	G	0.96222	Day-of-week questionnaire completed
#N/A	0.739701	-0.1002	4	0.3017	168179343	ukb-e-20079_p5_CSA	rs116135844	A	G	0.96222	Day-of-week questionnaire completion requested
23138	0.739799	-0.0302	4	0.0908	168179343	ieu-b-4820	rs116135844	A	G	#N/A	Age at first birth
#N/A	0.739799	0.0251	4	0.0756	168179343	finn-b-F5_PHOBANX	rs116135844	A	G	0.04527	Phobic anxiety disorders
#N/A	0.74	-0.00368617	4	0.00929436	168179343	met-d-HDL_size	rs116135844	A	G	0.044114	Average diameter for HDL particles
462933	0.74	0.000583135	4	0.0017283	168179343	ukb-b-10912	rs116135844	A	G	0.043484	Non-cancer illness code, self-reported: high cholesterol
460536	0.74	-0.000354436	4	0.00105723	168179343	ukb-b-18189	rs116135844	A	G	0.043509	Reason for glasses/contact lenses: For long-sightedness, i.e. for distance and near, but particularly for near tasks like reading (called 'hypermetropia')
463010	0.74	0.000236996	4	0.000708954	168179343	ukb-b-10859	rs116135844	A	G	0.043484	Diagnoses - main ICD10: K57.3 Diverticular disease of large intestine without perforation or abscess
64949	0.74	0.00774276	4	0.0236846	168179343	ukb-b-3646	rs116135844	A	G	0.04319	Sweet biscuits intake
94008	0.74	0.00385892	4	0.0117149	168179343	ukb-b-17859	rs116135844	A	G	0.043243	3mm asymmetry index (left)
461046	0.74	-0.00028446	4	0.000848383	168179343	ukb-b-17455	rs116135844	A	G	0.04352	Never eat eggs, dairy, wheat, sugar: Eggs or foods containing eggs
445128	0.74	0.000381472	4	0.00113719	168179343	ukb-b-13285	rs116135844	A	G	0.043452	Treatment speciality of consultant (recoded): Plastic surgery
243944	0.74	0.00173312	4	0.00524806	168179343	ukb-b-3768	rs116135844	A	G	0.043817	Age when periods started (menarche)
38911	0.74	0.00303279	4	0.0091808	168179343	ukb-b-19097	rs116135844	A	G	0.042693	Stomach/abdominal pain for 3+ months
64949	0.74	-0.00126822	4	0.00387693	168179343	ukb-b-4548	rs116135844	A	G	0.04319	Seeds intake
463010	0.74	-0.000268931	4	0.000808719	168179343	ukb-b-2189	rs116135844	A	G	0.043484	Operative procedures - secondary OPCS: Z28.6 Sigmoid colon
64949	0.74	-0.00135068	4	0.00402696	168179343	ukb-b-12670	rs116135844	A	G	0.04319	Other coffee type
68258	0.74	0.0054	4	0.0165	168179343	ebi-a-GCST005314	rs116135844	A	G	0.045	Offspring birth weight
#N/A	0.740099	0.04206	4	0.1268	168179343	ukb-e-24004_MID	rs116135844	A	G	0.9766	Nitrogen oxides air pollution; 2010
91149	0.740106	-0.000418688	4	0.00126219	168179343	ukb-d-22617_4212	rs116135844	A	G	0.0437604	Job SOC coding: Legal secretaries
#N/A	0.7402	0.0569	4	0.1715	168179343	finn-b-H8_VESTIFUNCNAS	rs116135844	A	G	0.04536	Other/unspecified disorders of vestibular function
#N/A	0.740399	-0.07664	4	0.2314	168179343	ukb-e-recode19_CSA	rs116135844	A	G	0.96432	NA
#N/A	0.740399	-0.03309	4	0.09986	168179343	ukb-e-1309_EAS	rs116135844	A	G	0.98959	Fresh fruit intake
337159	0.740413	7.75255e-05	4	0.000233999	168179343	ukb-a-184	rs116135844	A	G	0.0458957	Treatment/medication code: rosiglitazone
336965	0.740437	0.00035411	4	0.00106893	168179343	ukb-a-226	rs116135844	A	G	0.0458957	Alcohol drinker status: Never
8186	0.7405	0.0109	4	0.0351	168179343	ebi-a-GCST004424	rs116135844	A	G	#N/A	TRAIL levels
337159	0.740636	-0.000194359	4	0.000587167	168179343	ukb-a-168	rs116135844	A	G	0.0458957	Treatment/medication code: losartan
#N/A	0.740699	0.0312	4	0.0943	168179343	finn-b-I9_SAH	rs116135844	A	G	0.0452	Subarachnoid haemmorrhage
#N/A	0.740699	0.0114	4	0.03444	168179343	ukb-e-30160_CSA	rs116135844	A	G	0.96459	Basophill count
#N/A	0.740699	0.06902	4	0.2085	168179343	ukb-e-726_CSA	rs116135844	A	G	0.96455	Peripheral enthesopathies and allied syndromes
#N/A	0.740901	-0.03165	4	0.09573	168179343	ukb-e-20506_CSA	rs116135844	A	G	0.97002	Recent feelings or nervousness or anxiety
361194	0.741095	0.000111096	4	0.000336245	168179343	ukb-d-F5_DEPRESSIO	rs116135844	A	G	0.0437786	Depression
3060	0.7411	-0.03314	4	0.1003	168179343	ebi-a-GCST90001918	rs116135844	A	G	0.0186	CD45 on HLA DR+ T cell
#N/A	0.741199	-0.0241	4	0.0731	168179343	finn-b-CD2_BENIGN_SKIN_EYELID_EXALLC	rs116135844	A	G	0.04529	"Benign neoplasm: Skin of eyelid, including canthus" (all cancers excluded)
#N/A	0.7413	-0.08057	4	0.244	168179343	ukb-e-M54_CSA	rs116135844	A	G	0.96426	M54 Dorsalgia
3301	0.74131	-0.0201	4	0.063	168179343	prot-a-2991	rs116135844	A	G	0.04451	Toll-like receptor 4:Lymphocyte antigen 96 complex
3301	0.74131	0.0214	4	0.063	168179343	prot-a-1785	rs116135844	A	G	0.04451	Leucine-rich repeat-containing protein 19
3301	0.74131	0.0208	4	0.063	168179343	prot-a-1717	rs116135844	A	G	0.04451	Low-density lipoprotein receptor
3301	0.74131	0.0203	4	0.063	168179343	prot-a-2988	rs116135844	A	G	0.04451	Toll-like receptor 1
3301	0.74131	-0.0204	4	0.063	168179343	prot-a-1547	rs116135844	A	G	0.04451	Interleukin enhancer-binding factor 3
3301	0.74131	-0.021	4	0.063	168179343	prot-a-2445	rs116135844	A	G	0.04451	Receptor-type tyrosine-protein phosphatase H
3301	0.74131	0.0212	4	0.063	168179343	prot-a-1125	rs116135844	A	G	0.04451	Leucine-rich repeat transmembrane protein FLRT3
3301	0.74131	0.0209	4	0.063	168179343	prot-a-2336	rs116135844	A	G	0.04451	Peroxisome proliferator-activated receptor alpha
3301	0.74131	0.0204	4	0.063	168179343	prot-a-2371	rs116135844	A	G	0.04451	Protein kinase C iota type
3301	0.74131	-0.0201	4	0.063	168179343	prot-a-1452	rs116135844	A	G	0.04451	Insulin-like growth factor-binding protein-like 1
3301	0.74131	-0.0212	4	0.063	168179343	prot-a-2788	rs116135844	A	G	0.04451	SNARE-associated protein Snapin
3301	0.74131	-0.021	4	0.063	168179343	prot-a-3261	rs116135844	A	G	0.04451	Zinc finger protein 174
3301	0.74131	-0.0212	4	0.063	168179343	prot-a-316	rs116135844	A	G	0.04451	Protein CEI
3301	0.74131	0.0205	4	0.063	168179343	prot-a-2335	rs116135844	A	G	0.04451	Phosphatidate phosphatase PPAPDC1A
3301	0.74131	-0.021	4	0.063	168179343	prot-a-392	rs116135844	A	G	0.04451	C-C motif chemokine 15
3301	0.74131	0.0213	4	0.063	168179343	prot-a-3169	rs116135844	A	G	0.04451	Netrin receptor UNC5D
3301	0.74131	0.0204	4	0.063	168179343	prot-a-509	rs116135844	A	G	0.04451	Chymotrypsin-like elastase family member 3B
3301	0.74131	0.0215	4	0.063	168179343	prot-a-1100	rs116135844	A	G	0.04451	Fibroblast growth factor 8 isoform A
3301	0.74131	0.0205	4	0.063	168179343	prot-a-2957	rs116135844	A	G	0.04451	Tissue factor pathway inhibitor
3301	0.74131	-0.0211	4	0.063	168179343	prot-a-686	rs116135844	A	G	0.04451	Granulocyte colony-stimulating factor receptor
3301	0.74131	0.021	4	0.063	168179343	prot-a-2765	rs116135844	A	G	0.04451	Solute carrier organic anion transporter family member 5A1
3301	0.74131	0.0207	4	0.063	168179343	prot-a-1172	rs116135844	A	G	0.04451	Polypeptide N-acetylgalactosaminyltransferase 3
3301	0.74131	-0.0205	4	0.063	168179343	prot-a-821	rs116135844	A	G	0.04451	Dickkopf-related protein 1
3301	0.74131	-0.0214	4	0.063	168179343	prot-a-2059	rs116135844	A	G	0.04451	Nucleoside diphosphate kinase A
3301	0.74131	-0.0202	4	0.063	168179343	prot-a-49	rs116135844	A	G	0.04451	ADP-dependent glucokinase
3301	0.74131	0.0206	4	0.063	168179343	prot-a-1748	rs116135844	A	G	0.04451	Protein lin-7 homolog B
3301	0.74131	-0.0205	4	0.063	168179343	prot-a-1565	rs116135844	A	G	0.04451	IQ domain-containing protein F1
3301	0.74131	-0.021	4	0.063	168179343	prot-a-1630	rs116135844	A	G	0.04451	UPF0577 protein KIAA1324
3301	0.74131	-0.0214	4	0.063	168179343	prot-a-2387	rs116135844	A	G	0.04451	Transmembrane gamma-carboxyglutamic acid protein 1
3301	0.74131	0.0211	4	0.063	168179343	prot-a-2773	rs116135844	A	G	0.04451	Stromal membrane-associated protein 1
3301	0.74131	0.0207	4	0.063	168179343	prot-a-2067	rs116135844	A	G	0.04451	Neurogenic locus notch homolog protein 1
3301	0.74131	0.0213	4	0.063	168179343	prot-a-2133	rs116135844	A	G	0.04451	Neurexophilin-3
3301	0.74131	-0.0213	4	0.063	168179343	prot-a-2034	rs116135844	A	G	0.04451	Neuroepithelial cell-transforming gene 1 protein
3301	0.74131	0.0206	4	0.0629	168179343	prot-a-2319	rs116135844	A	G	0.04451	GDP-fucose protein O-fucosyltransferase 2
3301	0.74131	-0.0213	4	0.063	168179343	prot-a-2043	rs116135844	A	G	0.04451	Tumor necrosis factor receptor superfamily member 16
3301	0.74131	-0.021	4	0.063	168179343	prot-a-2112	rs116135844	A	G	0.04451	5'(3')-deoxyribonucleotidase, cytosolic type
3301	0.74131	0.021	4	0.063	168179343	prot-a-2334	rs116135844	A	G	0.04451	POU domain, class 2, transcription factor 1
3301	0.74131	0.0214	4	0.063	168179343	prot-a-2734	rs116135844	A	G	0.04451	Signal-regulatory protein beta-2
3301	0.74131	0.0206	4	0.063	168179343	prot-a-561	rs116135844	A	G	0.04451	Cold-inducible RNA-binding protein
3301	0.74131	-0.0211	4	0.063	168179343	prot-a-1097	rs116135844	A	G	0.04451	Fibroblast growth factor 7
3301	0.74131	-0.0213	4	0.063	168179343	prot-a-783	rs116135844	A	G	0.04451	Beta-defensin 105
3301	0.74131	0.0208	4	0.063	168179343	prot-a-1621	rs116135844	A	G	0.04451	KDEL motif-containing protein 2
3301	0.74131	0.021	4	0.063	168179343	prot-a-565	rs116135844	A	G	0.04451	Creatine kinase B-type
3301	0.74131	-0.0214	4	0.063	168179343	prot-a-1	rs116135844	A	G	0.04451	APOBEC1 complementation factor
3301	0.74131	-0.0213	4	0.063	168179343	prot-a-1959	rs116135844	A	G	0.04451	S-methyl-5'-thioadenosine phosphorylase
3301	0.74131	0.0214	4	0.063	168179343	prot-a-16	rs116135844	A	G	0.04451	Angiotensin-converting enzyme 2
3301	0.74131	-0.0204	4	0.063	168179343	prot-a-1040	rs116135844	A	G	0.04451	Protein FAM19A2
3301	0.74131	0.0206	4	0.063	168179343	prot-a-695	rs116135844	A	G	0.04451	Casein kinase II subunit alpha
3301	0.74131	-0.021	4	0.063	168179343	prot-a-1676	rs116135844	A	G	0.04451	Histone-lysine N-methyltransferase 2C
3301	0.74131	0.021	4	0.063	168179343	prot-a-2960	rs116135844	A	G	0.04451	Thyroglobulin
3301	0.74131	-0.0215	4	0.063	168179343	prot-a-520	rs116135844	A	G	0.04451	Complement factor H
3301	0.74131	0.0212	4	0.063	168179343	prot-a-1883	rs116135844	A	G	0.04451	tRNA (guanine-N(7)-)-methyltransferase
3301	0.74131	-0.021	4	0.063	168179343	prot-a-485	rs116135844	A	G	0.04451	Cadherin-5
3301	0.74131	-0.0211	4	0.063	168179343	prot-a-2955	rs116135844	A	G	0.04451	Tuftelin-interacting protein 11
3301	0.74131	0.0213	4	0.063	168179343	prot-a-829	rs116135844	A	G	0.04451	Protein delta homolog 2
3301	0.74131	-0.0202	4	0.063	168179343	prot-a-2892	rs116135844	A	G	0.04451	Estrogen sulfotransferase
3301	0.74131	0.0206	4	0.063	168179343	prot-a-2845	rs116135844	A	G	0.04451	FACT complex subunit SSRP1
3301	0.74131	0.0208	4	0.063	168179343	prot-a-598	rs116135844	A	G	0.04451	UMP-CMP kinase
3301	0.74131	-0.0213	4	0.063	168179343	prot-a-2743	rs116135844	A	G	0.04451	SLAM family member 7
3301	0.74131	-0.0212	4	0.063	168179343	prot-a-3243	rs116135844	A	G	0.04451	Xyloside xylosyltransferase 1
3301	0.74131	-0.0213	4	0.063	168179343	prot-a-2987	rs116135844	A	G	0.04451	Talin-2
7916	0.74131	-0.0115	4	0.036	168179343	ubm-a-7	rs116135844	A	G	0.042788	IDP T1 SIENAX white normalised volume
7916	0.74131	0.0133	4	0.0406	168179343	ubm-a-1669	rs116135844	A	G	0.042788	NET100 0513
7916	0.74131	0.0133	4	0.0401	168179343	ubm-a-1197	rs116135844	A	G	0.042788	NET100 0041
7916	0.74131	0.0134	4	0.0407	168179343	ubm-a-2306	rs116135844	A	G	0.042788	NET100 1150
7916	0.74131	0.0137	4	0.0408	168179343	ubm-a-2318	rs116135844	A	G	0.042788	NET100 1162
7916	0.74131	-0.0117	4	0.0358	168179343	ubm-a-3059	rs116135844	A	G	0.042788	DKTatlas rh superiorparietal thickness
7916	0.74131	0.0137	4	0.0412	168179343	ubm-a-1796	rs116135844	A	G	0.042788	NET100 0640
7916	0.74131	0.0054	4	0.0166	168179343	ubm-a-2695	rs116135844	A	G	0.042788	volume BrainSegVolNotVent
7916	0.74131	-0.0129	4	0.0405	168179343	ubm-a-2127	rs116135844	A	G	0.042788	NET100 0971
7916	0.74131	-0.0132	4	0.041	168179343	ubm-a-1508	rs116135844	A	G	0.042788	NET100 0352
7916	0.74131	0.013	4	0.0396	168179343	ubm-a-404	rs116135844	A	G	0.042788	IDP dMRI TBSS L2 Anterior limb of internal capsule R
7916	0.74131	0.0124	4	0.0369	168179343	ubm-a-3093	rs116135844	A	G	0.042788	a2009s rh G precentral thickness
7916	0.74131	-0.0137	4	0.041	168179343	ubm-a-1016	rs116135844	A	G	0.042788	NET25 0070
7916	0.74131	-0.013	4	0.0408	168179343	ubm-a-1591	rs116135844	A	G	0.042788	NET100 0435
7916	0.74131	-0.0135	4	0.0404	168179343	ubm-a-963	rs116135844	A	G	0.042788	NET25 0017
7916	0.74131	0.0133	4	0.0407	168179343	ubm-a-2476	rs116135844	A	G	0.042788	NET100 1320
7916	0.74131	-0.013	4	0.0405	168179343	ubm-a-851	rs116135844	A	G	0.042788	IDP dMRI ProbtrackX ISOVF cgh r
7916	0.74131	0.013	4	0.0407	168179343	ubm-a-1402	rs116135844	A	G	0.042788	NET100 0246
7916	0.74131	-0.01	4	0.0311	168179343	ubm-a-2829	rs116135844	A	G	0.042788	DKTatlas rh lateraloccipital area
7916	0.74131	-0.0131	4	0.0408	168179343	ubm-a-2481	rs116135844	A	G	0.042788	NET100 1325
7916	0.74131	0.012	4	0.0368	168179343	ubm-a-284	rs116135844	A	G	0.042788	IDP dMRI TBSS MD Superior longitudinal fasciculus R
7916	0.74131	-0.0128	4	0.0392	168179343	ubm-a-466	rs116135844	A	G	0.042788	IDP dMRI TBSS L3 Sagittal stratum R
7916	0.74131	0.0137	4	0.0408	168179343	ubm-a-2260	rs116135844	A	G	0.042788	NET100 1104
7916	0.74131	-0.0122	4	0.0366	168179343	ubm-a-723	rs116135844	A	G	0.042788	IDP dMRI ProbtrackX L1 ilf l
7916	0.74131	0.0136	4	0.041	168179343	ubm-a-2442	rs116135844	A	G	0.042788	NET100 1286
7916	0.74131	-0.0136	4	0.0403	168179343	ubm-a-2632	rs116135844	A	G	0.042788	NET100 1476
7916	0.74131	-0.0135	4	0.041	168179343	ubm-a-1190	rs116135844	A	G	0.042788	NET100 0034
7916	0.74131	0.0135	4	0.041	168179343	ubm-a-965	rs116135844	A	G	0.042788	NET25 0019
7916	0.74131	0.0123	4	0.0372	168179343	ubm-a-666	rs116135844	A	G	0.042788	IDP dMRI ProbtrackX MD fmi
7916	0.74131	-0.0135	4	0.0409	168179343	ubm-a-1346	rs116135844	A	G	0.042788	NET100 0190
7916	0.74131	0.0134	4	0.0409	168179343	ubm-a-2560	rs116135844	A	G	0.042788	NET100 1404
7916	0.74131	0.0133	4	0.0407	168179343	ubm-a-167	rs116135844	A	G	0.042788	IDP SWI T2star right thalamus
7916	0.74131	0.0132	4	0.0411	168179343	ubm-a-2554	rs116135844	A	G	0.042788	NET100 1398
7916	0.74131	0.0132	4	0.0407	168179343	ubm-a-1623	rs116135844	A	G	0.042788	NET100 0467
7916	0.74131	-0.0136	4	0.0405	168179343	ubm-a-1220	rs116135844	A	G	0.042788	NET100 0064
7916	0.74131	0.0129	4	0.0403	168179343	ubm-a-1051	rs116135844	A	G	0.042788	NET25 0105
7916	0.74131	-0.0137	4	0.0405	168179343	ubm-a-1108	rs116135844	A	G	0.042788	NET25 0162
7916	0.74131	0.0118	4	0.0368	168179343	ubm-a-3112	rs116135844	A	G	0.042788	a2009s rh S circular insula inf thickness
7916	0.74131	0.0131	4	0.0409	168179343	ubm-a-1044	rs116135844	A	G	0.042788	NET25 0098
7916	0.74131	-0.0113	4	0.035	168179343	ubm-a-3118	rs116135844	A	G	0.042788	a2009s rh S front sup thickness
7916	0.74131	0.0134	4	0.0399	168179343	ubm-a-1132	rs116135844	A	G	0.042788	NET25 0186
7916	0.74131	0.0063	4	0.0189	168179343	ubm-a-2852	rs116135844	A	G	0.042788	DKTatlas rh WhiteSurfArea area
7916	0.74131	-0.0122	4	0.0375	168179343	ubm-a-308	rs116135844	A	G	0.042788	IDP dMRI TBSS MO Anterior limb of internal capsule R
7916	0.74131	0.0122	4	0.0364	168179343	ubm-a-475	rs116135844	A	G	0.042788	IDP dMRI TBSS L3 Fornix cres+Stria terminalis L
7916	0.74131	0.013	4	0.0407	168179343	ubm-a-984	rs116135844	A	G	0.042788	NET25 0038
7916	0.74131	0.013	4	0.0385	168179343	ubm-a-2976	rs116135844	A	G	0.042788	a2009s lh G insular short thickness
7916	0.74131	0.0136	4	0.0409	168179343	ubm-a-1825	rs116135844	A	G	0.042788	NET100 0669
7916	0.74131	0.0139	4	0.0408	168179343	ubm-a-2326	rs116135844	A	G	0.042788	NET100 1170
7916	0.74131	0.0115	4	0.0359	168179343	ubm-a-765	rs116135844	A	G	0.042788	IDP dMRI ProbtrackX L3 atr l
7916	0.74131	-0.0135	4	0.0407	168179343	ubm-a-1519	rs116135844	A	G	0.042788	NET100 0363
7916	0.74131	0.0131	4	0.0404	168179343	ubm-a-1398	rs116135844	A	G	0.042788	NET100 0242
7916	0.74131	0.0124	4	0.0366	168179343	ubm-a-681	rs116135844	A	G	0.042788	IDP dMRI ProbtrackX MD unc r
7916	0.74131	-0.0132	4	0.0409	168179343	ubm-a-2093	rs116135844	A	G	0.042788	NET100 0937
7916	0.74131	-0.0138	4	0.0409	168179343	ubm-a-2555	rs116135844	A	G	0.042788	NET100 1399
7916	0.74131	0.0134	4	0.041	168179343	ubm-a-1869	rs116135844	A	G	0.042788	NET100 0713
7916	0.74131	-0.0125	4	0.0368	168179343	ubm-a-526	rs116135844	A	G	0.042788	IDP dMRI TBSS ICVF Superior fronto-occipital fasciculus R
7916	0.74131	0.0134	4	0.0406	168179343	ubm-a-1542	rs116135844	A	G	0.042788	NET100 0386
7916	0.74131	-0.0138	4	0.0407	168179343	ubm-a-2126	rs116135844	A	G	0.042788	NET100 0970
7916	0.74131	0.0138	4	0.0409	168179343	ubm-a-2434	rs116135844	A	G	0.042788	NET100 1278
2919	0.7415	-0.03157	4	0.09571	168179343	ebi-a-GCST90002102	rs116135844	A	G	0.0188	CD45RA on resting CD4 regulatory T cell
19269	0.741734	-0.008377	4	0.025125	168179343	met-c-875	rs116135844	A	G	0.051841	Cholesterol esters in large HDL
45540	0.742205	-0.00235789	4	0.00716825	168179343	ukb-d-20535	rs116135844	A	G	0.0441938	Waking too early
361194	0.742332	0.000137794	4	0.000419122	168179343	ukb-d-S62	rs116135844	A	G	0.0437786	Diagnoses - main ICD10: S62 Fracture at wrist and hand level
#N/A	0.7424	-0.0252	4	0.0766	168179343	finn-b-ST19_SUPERF_INJURY_THORAX	rs116135844	A	G	0.04538	Superficial injury of thorax
2650	0.7424	-0.03335	4	0.1015	168179343	ebi-a-GCST90001901	rs116135844	A	G	0.0187	CD28 on CD39+ resting CD4 regulatory T cell
#N/A	0.7424	-0.05388	4	0.1639	168179343	ukb-e-24012_EAS	rs116135844	A	G	0.98911	Inverse distance to the nearest major road
31762	0.742486	0.0031105	4	0.00946691	168179343	ukb-a-332	rs116135844	A	G	0.0458957	Fracture resulting from simple fall
361194	0.742699	0.000121063	4	0.000368778	168179343	ukb-d-Z01	rs116135844	A	G	0.0437786	Diagnoses - main ICD10: Z01 Other special examinations and investigations of persons without complaint or reported diagnosis
90105	0.742727	0.00168005	4	0.00511826	168179343	ukb-d-22608_0	rs116135844	A	G	0.043822	Workplace very hot: Rarely/never
2920	0.7428	0.03328	4	0.1014	168179343	ebi-a-GCST90001923	rs116135844	A	G	0.0188	CD127 on CD45RA- CD4 not regulatory T cell
41889	0.742899	0.0058	4	0.0177	168179343	ieu-b-4842	rs116135844	A	G	#N/A	HbA1c
361194	0.742968	0.000137584	4	0.000419557	168179343	ukb-d-C67	rs116135844	A	G	0.0437786	Diagnoses - main ICD10: C67 Malignant neoplasm of bladder
#N/A	0.743	-0.016	4	0.04879	168179343	ukb-e-102310_CSA	rs116135844	A	G	0.96257	Chocolate sweet intake
#N/A	0.7431	-0.0558	4	0.1702	168179343	finn-b-ST19_TOXIC_EFFECT_ALCOHOL	rs116135844	A	G	0.04533	Toxic effect of alcohol
5473	0.743118	0.00574012	4	0.017514	168179343	ukb-d-2956	rs116135844	A	G	0.0458973	General pain for 3+ months
#N/A	0.7433	0.05225	4	0.1596	168179343	ukb-e-20110_p4_CSA	rs116135844	A	G	0.96569	Illnesses of mother
#N/A	0.7433	0.03242	4	0.099	168179343	ukb-e-1210_CSA	rs116135844	A	G	0.96549	Snoring
#N/A	0.7435	-0.03302	4	0.1009	168179343	ukb-e-6162_p4_CSA	rs116135844	A	G	0.96349	Types of transport used (excluding work)
#N/A	0.743599	-0.04459	4	0.1363	168179343	ukb-e-1299_EAS	rs116135844	A	G	0.9895	Salad / raw vegetable intake
337159	0.74381	-6.36154e-05	4	0.000194654	168179343	ukb-a-123	rs116135844	A	G	0.0458957	Treatment/medication code: atrovent 20micrograms inhaler
#N/A	0.743901	0.059	4	0.1806	168179343	finn-b-D3_IMMUNEMECHANISMNAS	rs116135844	A	G	0.04529	Other and unspecified disorders involving the immune mechanism, not elsewhere classified
#N/A	0.743901	-0.05147	4	0.1576	168179343	ukb-e-49_EAS	rs116135844	A	G	0.98933	Hip circumference
23038	0.744	0.0106	4	0.0325	168179343	ieu-b-4822	rs116135844	A	G	#N/A	Age at menarche
16413	0.744	-0.0082	4	0.0252	168179343	ieu-b-4841	rs116135844	A	G	#N/A	HbA1c
#N/A	0.744	0.0057	4	0.0173	168179343	finn-b-AB1_INFECTIONS	rs116135844	A	G	0.04534	Certain infectious and parasitic diseases
#N/A	0.744201	0.0293	4	0.0899	168179343	finn-b-M13_ENTESOPATHYNAS	rs116135844	A	G	0.04522	Other/unspecified enthesopathies, not elsewhere classified
#N/A	0.744201	-0.03493	4	0.107	168179343	ukb-e-20111_p13_CSA	rs116135844	A	G	0.96401	Illnesses of siblings
#N/A	0.7443	0.04562	4	0.1399	168179343	ukb-e-6143_p1_CSA	rs116135844	A	G	0.96665	Transport type for commuting to job workplace
#N/A	0.744399	-0.0576	4	0.1766	168179343	finn-b-HERING_UNILATERAL	rs116135844	A	G	0.04525	Inguinal hernia, unilateralk
#N/A	0.744399	-0.0113	4	0.0346	168179343	finn-b-Z21_FOLLOW__EXAM_TREAT_CONDI_OTH_MALIG_NEOPLASMS	rs116135844	A	G	0.04532	Follow-up examination after treatment for conditions other than malignant neoplasms
#N/A	0.744399	-0.0576	4	0.1766	168179343	finn-b-FEMNINGHER_UNILATERAL	rs116135844	A	G	0.04525	Inguinal of femoral hernia, unilateral
#N/A	0.744399	-0.0576	4	0.1766	168179343	finn-b-FEMHER_UNILATERAL	rs116135844	A	G	0.04525	Femoral hernia, unilateral
#N/A	0.744399	0.07601	4	0.2331	168179343	ukb-e-6155_p7_CSA	rs116135844	A	G	0.96439	Vitamin and mineral supplements
#N/A	0.7446	-0.123	4	0.3776	168179343	ukb-e-1428_p2_EAS	rs116135844	A	G	0.98969	Spread type
35558	0.744607	0.00308834	4	0.00948034	168179343	ukb-d-20543	rs116135844	A	G	0.0429318	Number of things worried about during worst period of anxiety
#N/A	0.7449	-0.0835	4	0.2566	168179343	finn-b-N14_RECURANDPERHEAMATUR_ADVERSE	rs116135844	A	G	0.04534	Recurrent and persistent haematuria, drug-induced
361194	0.744979	-0.000300413	4	0.000923589	168179343	ukb-d-XV_PREGNANCY_BIRTH	rs116135844	A	G	0.0437786	Pregnancy, childbirth and the puerperium
#N/A	0.745	-0.0953	4	0.2929	168179343	finn-b-ST19_BURNS_CORROSIO_MULTIPLE_BODY_REGIONS	rs116135844	A	G	0.0453	Burns and corrosions of multiple body regions
#N/A	0.7453	0.0231	4	0.0711	168179343	finn-b-F5_EMOPER	rs116135844	A	G	0.04533	Emotionally unstable personality disorder
#N/A	0.7453	-0.03731	4	0.1148	168179343	ukb-e-23126_EAS	rs116135844	A	G	0.98932	Arm predicted mass (left)
#N/A	0.745399	0.0144	4	0.0445	168179343	finn-b-I9_PAD	rs116135844	A	G	0.04531	Peripheral artery disease
#N/A	0.745399	-0.0337	4	0.1038	168179343	finn-b-L12_NAILDIS	rs116135844	A	G	0.0453	Nail disorders
3437	0.745399	-0.03047	4	0.09384	168179343	ebi-a-GCST90001511	rs116135844	A	G	0.0192	CD25++ CD45RA- CD4 not regulatory T cell %CD4+ T cell
344728	0.745406	-0.0019732	4	0.00607693	168179343	ukb-d-30260_irnt	rs116135844	A	G	0.0437838	Mean reticulocyte volume
337199	0.745645	0.000225215	4	0.000694279	168179343	ukb-a-522	rs116135844	A	G	0.0458957	Diagnoses - main ICD10: D25 Leiomyoma of uterus
337159	0.745695	0.000189709	4	0.00058494	168179343	ukb-a-93	rs116135844	A	G	0.0458957	Non-cancer illness code self-reported: allergy or anaphylactic reaction to drug
#N/A	0.7465	0.0479	4	0.1483	168179343	finn-b-CD2_BENIGN_SKIN_EAR	rs116135844	A	G	0.04534	Benign neoplasm: Skin of ear and external auricular canal
361141	0.746578	-0.000225941	4	0.000699167	168179343	ukb-d-20002_1278	rs116135844	A	G	0.0437785	Non-cancer illness code, self-reported: cataract
#N/A	0.7466	-0.06257	4	0.1937	168179343	ukb-e-Z51_CSA	rs116135844	A	G	0.96422	Z51 Other medical care
361194	0.746617	-0.000107151	4	0.000331634	168179343	ukb-d-R56	rs116135844	A	G	0.0437786	Diagnoses - main ICD10: R56 Convulsions, not elsewhere classified
#N/A	0.7474	0.0241	4	0.0748	168179343	finn-b-ST19_INJURY_MUSCLE_TENDON_LOWER_LEG_LEVEL	rs116135844	A	G	0.04538	Injury of muscle and tendon at lower leg level
#N/A	0.7475	0.0145	4	0.0451	168179343	finn-b-L12_PAPULOSQUAMOUS	rs116135844	A	G	0.04534	Papulosquamous disorders
#N/A	0.7475	0.04616	4	0.1434	168179343	ukb-e-6177_p3_CSA	rs116135844	A	G	0.96459	Medication for cholesterol, blood pressure or diabetes
54007	0.74752	0.00125404	4	0.0038956	168179343	ukb-d-6020_1	rs116135844	A	G	0.0440413	Completion status of test: Fully completed
#N/A	0.748001	-0.0428	4	0.1331	168179343	finn-b-J10_PNEUMOPNEUMO	rs116135844	A	G	0.04531	Pneumonia due to Streptococcus pneumoniae
117763	0.748128	-0.000892196	4	0.00277848	168179343	ukb-d-20547_3	rs116135844	A	G	0.043701	Activities undertaken to treat depression: Other therapeutic activities such as mindfulness, yoga or art classes
#N/A	0.7484	-0.0842	4	0.2624	168179343	finn-b-L12_PSORI_GUTTATE	rs116135844	A	G	0.04532	Guttate psoriasis
#N/A	0.7486	-0.0121	4	0.0379	168179343	finn-b-O15_ABORT_SPONTAN	rs116135844	A	G	0.046	Spontaneous abortion
336138	0.748776	-0.00038662	4	0.00120723	168179343	ukb-a-432	rs116135844	A	G	0.0458957	Mouth/teeth dental problems: Toothache
3395	0.7488	-0.02386	4	0.0745	168179343	ebi-a-GCST90001566	rs116135844	A	G	0.0193	Naive CD4-CD8- T cell Absolute Count
18562	0.749049	-0.008292	4	0.025608	168179343	met-c-878	rs116135844	A	G	0.051591	Concentration of large HDL particles
#N/A	0.7492	0.03822	4	0.1195	168179343	ukb-e-100019_CSA	rs116135844	A	G	0.96257	Carotene
2872	0.749701	0.03314	4	0.1038	168179343	ebi-a-GCST90002104	rs116135844	A	G	0.0185	HLA DR on myeloid Dendritic Cell
#N/A	0.75	0.00289884	4	0.00905582	168179343	met-d-Creatinine	rs116135844	A	G	0.044038	Creatinine
463010	0.75	-0.000530152	4	0.00169772	168179343	ukb-b-12493	rs116135844	A	G	0.043484	Diagnoses - secondary ICD10: I10 Essential (primary) hypertension
399670	0.75	-0.000482104	4	0.00152351	168179343	ukb-b-7773	rs116135844	A	G	0.043541	Illnesses of father: Prostate cancer
463010	0.75	-0.00025397	4	0.000784858	168179343	ukb-b-10810	rs116135844	A	G	0.043484	Operative procedures - main OPCS: S06.5 Excision of lesion of skin of head or neck NEC
25044	0.75	0.00659041	4	0.0204915	168179343	ukb-b-378	rs116135844	A	G	0.043138	Errors before selecting correct item in numeric path (trail #1)
64949	0.75	-0.00328432	4	0.0102022	168179343	ukb-b-11697	rs116135844	A	G	0.04319	Intake of sugar added to cereal
461113	0.75	-0.000285115	4	0.00088921	168179343	ukb-b-11161	rs116135844	A	G	0.043508	Mouth/teeth dental problems: Painful gums
446149	0.75	0.000503687	4	0.00157817	168179343	ukb-b-7647	rs116135844	A	G	0.043441	Treatment speciality of consultant (recoded): Urology
64937	0.75	-0.00100942	4	0.00317494	168179343	ukb-b-1252	rs116135844	A	G	0.043198	Other fish intake
423999	0.75	0.000857185	4	0.00270353	168179343	ukb-b-2148	rs116135844	A	G	0.043465	Facial ageing
64942	0.75	0.00149078	4	0.00468514	168179343	ukb-b-1780	rs116135844	A	G	0.043192	Fruit smoothie intake
89866	0.750044	0.000585606	4	0.00183816	168179343	ukb-d-22601_11323222	rs116135844	A	G	0.0437674	Job coding: sales or marketing manager/director, export/import manager, business development manager, advertising/commercial manager
3405	0.7501	-0.0304	4	0.09545	168179343	ebi-a-GCST90001501	rs116135844	A	G	0.0194	Activated & secreting CD4 regulatory T cell Absolute Count
#N/A	0.7501	-0.1487	4	0.4668	168179343	ukb-e-2188_EAS	rs116135844	A	G	0.9891	Long-standing illness, disability or infirmity
1570	0.750501	0.04693	4	0.1476	168179343	ebi-a-GCST90002049	rs116135844	A	G	0.0159	CD45 on Monocytic Myeloid-Derived Suppressor Cells
#N/A	0.750699	0.01185	4	0.0373	168179343	ukb-e-103190_CSA	rs116135844	A	G	0.96252	White fish intake
#N/A	0.7508	0.0345	4	0.1085	168179343	finn-b-H7_ENTROPION	rs116135844	A	G	0.04522	Entropion and trichiasis of eyelid
#N/A	0.7508	0.1158	4	0.3647	168179343	ukb-e-41249_p2_EAS	rs116135844	A	G	0.98919	Methods of admission to hospital (recoded)
3060	0.7509	0.03199	4	0.1008	168179343	ebi-a-GCST90002116	rs116135844	A	G	0.0186	HLA DR on B cell
#N/A	0.751	0.0089	4	0.028	168179343	finn-b-Z21_PERSONS_ENCOUNTERI_HEALTH_SERVI_OTH_COUNSELLI_MEDICAL_ADVICE_NOT_ELSEW_CLASSIFIED	rs116135844	A	G	0.04534	Persons encountering health services for other counselling and medical advice, not elsewhere classified
361194	0.751038	0.000230338	4	0.000726003	168179343	ukb-d-K92	rs116135844	A	G	0.0437786	Diagnoses - main ICD10: K92 Other diseases of digestive system
3652	0.7511	-0.02927	4	0.09227	168179343	ebi-a-GCST90001589	rs116135844	A	G	0.0189	CD4+/CD8+ T cell
#N/A	0.7511	-0.04292	4	0.1353	168179343	ukb-e-2395_p1_CSA	rs116135844	A	G	0.96272	Hair/balding pattern
1833	0.751201	0.03438	4	0.1084	168179343	ebi-a-GCST90001728	rs116135844	A	G	0.0245	CD19 on IgD+ CD38- unswitched memory B cell
21237	0.751476	0.007925	4	0.024845	168179343	met-c-915	rs116135844	A	G	0.05109	Triglycerides in medium VLDL
#N/A	0.7515	0.02094	4	0.06613	168179343	ukb-e-1259_EAS	rs116135844	A	G	0.98947	Smoking/smokers in household
14267	0.751588	0.0198026	4	0.0625587	168179343	ebi-a-GCST003156	rs116135844	A	G	#N/A	Systemic lupus erythematosus
#N/A	0.7516	-0.0833	4	0.2632	168179343	finn-b-AB1_TULARAEMIA	rs116135844	A	G	0.04534	Tularaemia
337159	0.751749	-0.000104707	4	0.000331004	168179343	ukb-a-88	rs116135844	A	G	0.0458957	Non-cancer illness code self-reported: ankylosing spondylitis
#N/A	0.7527	-0.1227	4	0.3893	168179343	ukb-e-41246_p1_MID	rs116135844	A	G	0.97712	Treatment speciality of consultant (recoded)
337159	0.753179	4.03394e-05	4	0.000128285	168179343	ukb-a-111	rs116135844	A	G	0.0458957	Non-cancer illness code self-reported: pneumothorax
#N/A	0.7533	-0.0946	4	0.3011	168179343	finn-b-I9_HYPTENSPUL_EXNONE	rs116135844	A	G	0.04534	"Hypertension, Pulmonary Arterial" (no controls excluded)
#N/A	0.7533	0.06429	4	0.2045	168179343	ukb-e-recode232_CSA	rs116135844	A	G	0.96445	NA
1247	0.753401	0.04877	4	0.1552	168179343	ebi-a-GCST90001874	rs116135844	A	G	0.0192	HVEM on Terminally Differentiated CD8+ T cell
#N/A	0.7535	-0.0072	4	0.0229	168179343	finn-b-ST19_INJURI_KNEE_LOWER_LEG	rs116135844	A	G	0.04534	Injuries to the knee and lower leg
#N/A	0.753999	-0.04071	4	0.1299	168179343	ukb-e-104060_CSA	rs116135844	A	G	0.96257	Mixed vegetable intake
#N/A	0.7541	-0.06963	4	0.2223	168179343	ukb-e-513_CSA	rs116135844	A	G	0.96425	Respiratory abnormalities
361194	0.754244	0.00012313	4	0.000393325	168179343	ukb-d-A41	rs116135844	A	G	0.0437786	Diagnoses - main ICD10: A41 Other septicaemia
331307	0.754302	-0.00128012	4	0.0040902	168179343	ukb-a-268	rs116135844	A	G	0.0458957	Basal metabolic rate
#N/A	0.7546	0.02191	4	0.0701	168179343	ukb-e-914_CSA	rs116135844	A	G	0.96243	Duration of vigorous activity
#N/A	0.755	-0.0204	4	0.0655	168179343	finn-b-K11_KELAUC	rs116135844	A	G	0.04534	UC patients in KELA-register ( KELA 208 prior to 1994, or ICD K51)
3657	0.755	0.02757	4	0.08834	168179343	ebi-a-GCST90001729	rs116135844	A	G	0.0204	CD19 on IgD+ CD38+ B cell
336683	0.755084	0.000288695	4	0.000925473	168179343	ukb-a-434	rs116135844	A	G	0.0458957	Vascular/heart problems diagnosed by doctor: Heart attack
#N/A	0.755099	-0.02881	4	0.09236	168179343	ukb-e-1538_p1_CSA	rs116135844	A	G	0.96369	Major dietary changes in the last 5 years
#N/A	0.7552	-0.1523	4	0.4883	168179343	ukb-e-recode167_EAS	rs116135844	A	G	0.98903	NA
336138	0.755204	-0.00037574	4	0.00120512	168179343	ukb-a-431	rs116135844	A	G	0.0458957	Mouth/teeth dental problems: Loose teeth
71840	0.7554	-0.0039	4	0.0124	168179343	ieu-b-4848	rs116135844	A	G	#N/A	Neuroticism
3374	0.7554	0.02867	4	0.09204	168179343	ebi-a-GCST90001466	rs116135844	A	G	0.0194	CD86+ plasmacytoid Dendritic Cell Absolute Count
#N/A	0.7556	-0.0721	4	0.2318	168179343	finn-b-E4_ACIDOSIS	rs116135844	A	G	0.04541	Acidosis
331117	0.75564	-0.0014719	4	0.00472957	168179343	ukb-a-264	rs116135844	A	G	0.0458957	Body fat percentage
982	0.75592	0.03667	4	0.11796	168179343	ebi-a-GCST90000473	rs116135844	A	G	#N/A	Interleukin-12 subunit B levels
336965	0.755999	0.000349399	4	0.00112441	168179343	ukb-a-227	rs116135844	A	G	0.0458957	Alcohol drinker status: Previous
#N/A	0.756201	0.03496	4	0.1126	168179343	ukb-e-1747_p4_CSA	rs116135844	A	G	0.96556	Hair colour (natural, before greying)
#N/A	0.756201	-0.05257	4	0.1693	168179343	ukb-e-101310_CSA	rs116135844	A	G	0.96257	Number of bread slices with butter/margarine
#N/A	0.7563	-0.08218	4	0.2648	168179343	ukb-e-1558_EAS	rs116135844	A	G	0.98942	Alcohol intake frequency.
2911	0.7567	-0.03149	4	0.1016	168179343	ebi-a-GCST90001845	rs116135844	A	G	0.0187	CD3 on CD45RA- CD4+ T cell
#N/A	0.7567	-0.08953	4	0.2889	168179343	ukb-e-A09_CSA	rs116135844	A	G	0.96427	A09 Diarrhoea and gastro-enteritis of presumed infectious origin
#N/A	0.7567	-0.05271	4	0.1701	168179343	ukb-e-52_p3_CSA	rs116135844	A	G	0.96412	Month of birth
3113	0.756901	-0.0272	4	0.08787	168179343	ebi-a-GCST90001974	rs116135844	A	G	0.0185	FSC-A on CD8+ T cell
#N/A	0.756901	-0.01245	4	0.04021	168179343	ukb-e-34_EAS	rs116135844	A	G	0.98937	Year of birth
2810	0.757201	-0.03634	4	0.1175	168179343	ebi-a-GCST90002347	rs116135844	A	G	0.0160587	Mean platelet volume
361194	0.75725	0.000205208	4	0.000663897	168179343	ukb-d-D17	rs116135844	A	G	0.0437786	Diagnoses - main ICD10: D17 Benign lipomatous neoplasm
#N/A	0.7573	0.05295	4	0.1713	168179343	ukb-e-24003_EAS	rs116135844	A	G	0.98911	Nitrogen dioxide air pollution; 2010
361194	0.757331	-0.000107975	4	0.000349449	168179343	ukb-d-J32	rs116135844	A	G	0.0437786	Diagnoses - main ICD10: J32 Chronic sinusitis
#N/A	0.757501	-0.05212	4	0.1688	168179343	ukb-e-110001_CSA	rs116135844	A	G	0.96361	Invitation to complete online 24-hour recall dietary questionnaire, acceptance
#N/A	0.7579	-0.0201	4	0.0651	168179343	finn-b-M13_HAMMERTOE	rs116135844	A	G	0.0449	Other hammer toe(s) (acquired)
#N/A	0.7579	0.0315	4	0.1023	168179343	finn-b-Z21_CONTACT_W_EXPOS_COMMUNICAB_DISEA	rs116135844	A	G	0.04533	Contact with and exposure to communicable diseases
#N/A	0.758399	-0.2375	4	0.7723	168179343	ukb-e-1647_p6_EAS	rs116135844	A	G	0.98422	Country of birth (UK/elsewhere)
89866	0.758492	-0.000701716	4	0.00228228	168179343	ukb-d-22601_21323059	rs116135844	A	G	0.0437674	Job coding: software professional, analyst-programmer, computer programmer, software analyst or engineer, systems designer or programmer
3301	0.758578	0.0188	4	0.063	168179343	prot-a-1977	rs116135844	A	G	0.04451	Myosin-binding protein C, slow-type
3301	0.758578	0.0194	4	0.063	168179343	prot-a-2548	rs116135844	A	G	0.04451	Retinaldehyde-binding protein 1
3301	0.758578	0.0198	4	0.063	168179343	prot-a-593	rs116135844	A	G	0.04451	Colipase-like protein 2
3301	0.758578	0.0198	4	0.063	168179343	prot-a-1423	rs116135844	A	G	0.04451	Interferon alpha-6
3301	0.758578	-0.0196	4	0.063	168179343	prot-a-2793	rs116135844	A	G	0.04451	Sorting nexin-1
3301	0.758578	-0.0195	4	0.063	168179343	prot-a-2020	rs116135844	A	G	0.04451	Protein NDRG4
3301	0.758578	0.0196	4	0.063	168179343	prot-a-2694	rs116135844	A	G	0.04451	Serpin A9
3301	0.758578	-0.0198	4	0.063	168179343	prot-a-1803	rs116135844	A	G	0.04451	Lymphotoxin-alpha
3301	0.758578	-0.0199	4	0.063	168179343	prot-a-611	rs116135844	A	G	0.04451	Contactin-associated protein-like 2
3301	0.758578	0.0196	4	0.063	168179343	prot-a-285	rs116135844	A	G	0.04451	Transmembrane protein C16orf54
3301	0.758578	0.0189	4	0.063	168179343	prot-a-1893	rs116135844	A	G	0.04451	Alpha-1,6-mannosyl-glycoprotein 2-beta-N-acetylglucosaminyltransferase
3301	0.758578	0.0191	4	0.063	168179343	prot-a-2171	rs116135844	A	G	0.04451	Serine/threonine-protein kinase PAK 7
3301	0.758578	-0.0189	4	0.063	168179343	prot-a-2403	rs116135844	A	G	0.04451	Pregnancy-specific beta-1-glycoprotein 4
3301	0.758578	-0.0189	4	0.063	168179343	prot-a-2182	rs116135844	A	G	0.04451	Poly [ADP-ribose] polymerase 1
3301	0.758578	0.0193	4	0.063	168179343	prot-a-1861	rs116135844	A	G	0.04451	Myoglobin
3301	0.758578	0.0189	4	0.063	168179343	prot-a-1692	rs116135844	A	G	0.04451	Lymphocyte activation gene 3 protein
3301	0.758578	0.0193	4	0.063	168179343	prot-a-53	rs116135844	A	G	0.04451	alpha-Fetoprotein
3301	0.758578	0.0196	4	0.063	168179343	prot-a-2934	rs116135844	A	G	0.04451	T-box transcription factor TBX22
3301	0.758578	0.0188	4	0.063	168179343	prot-a-136	rs116135844	A	G	0.04451	Apolipoprotein M
3301	0.758578	-0.0195	4	0.063	168179343	prot-a-2683	rs116135844	A	G	0.04451	Sentrin-specific protease 7
3301	0.758578	0.0196	4	0.063	168179343	prot-a-179	rs116135844	A	G	0.04451	Neutral ceramidase
3301	0.758578	-0.0198	4	0.063	168179343	prot-a-142	rs116135844	A	G	0.04451	ADP-ribosylation factor 3
3301	0.758578	-0.0197	4	0.063	168179343	prot-a-182	rs116135844	A	G	0.04451	Asialoglycoprotein receptor 1
3301	0.758578	0.0198	4	0.063	168179343	prot-a-3080	rs116135844	A	G	0.04451	Cellular tumor antigen p53
3301	0.758578	0.02	4	0.063	168179343	prot-a-2069	rs116135844	A	G	0.04451	Protein NOV homolog
3301	0.758578	0.0194	4	0.063	168179343	prot-a-2003	rs116135844	A	G	0.04451	Neuroblastoma suppressor of tumorigenicity 1
3301	0.758578	-0.019	4	0.063	168179343	prot-a-1949	rs116135844	A	G	0.04451	Beta-microseminoprotein
3301	0.758578	0.0187	4	0.063	168179343	prot-a-2277	rs116135844	A	G	0.04451	Pirin
3301	0.758578	-0.0193	4	0.063	168179343	prot-a-1919	rs116135844	A	G	0.04451	Matrilysin
3301	0.758578	0.0188	4	0.063	168179343	prot-a-2372	rs116135844	A	G	0.04451	Glucosidase 2 subunit beta
3301	0.758578	0.019	4	0.063	168179343	prot-a-435	rs116135844	A	G	0.04451	CMRF35-like molecule 2
3301	0.758578	0.0189	4	0.063	168179343	prot-a-106	rs116135844	A	G	0.04451	Annexin A10
3301	0.758578	0.0196	4	0.063	168179343	prot-a-943	rs116135844	A	G	0.04451	Endoglin
3301	0.758578	-0.0201	4	0.063	168179343	prot-a-2825	rs116135844	A	G	0.04451	Kunitz-type protease inhibitor 3
3301	0.758578	-0.0199	4	0.063	168179343	prot-a-3148	rs116135844	A	G	0.04451	Ubiquitin domain-containing protein 2
3301	0.758578	0.0196	4	0.063	168179343	prot-a-1886	rs116135844	A	G	0.04451	Microfibril-associated glycoprotein 4
3301	0.758578	0.0191	4	0.063	168179343	prot-a-1736	rs116135844	A	G	0.04451	Leukemia inhibitory factor
3301	0.758578	-0.0194	4	0.063	168179343	prot-a-687	rs116135844	A	G	0.04451	Chondroitin sulfate N-acetylgalactosaminyltransferase 2
3301	0.758578	0.02	4	0.063	168179343	prot-a-1504	rs116135844	A	G	0.04451	Interleukin-1 receptor antagonist protein
3301	0.758578	0.019	4	0.063	168179343	prot-a-1663	rs116135844	A	G	0.04451	Kallikrein-5
3301	0.758578	-0.0197	4	0.063	168179343	prot-a-1867	rs116135844	A	G	0.04451	Multiple coagulation factor deficiency protein 2
3301	0.758578	-0.0198	4	0.063	168179343	prot-a-3056	rs116135844	A	G	0.04451	Tumor necrosis factor ligand superfamily member 13B
3301	0.758578	-0.0196	4	0.063	168179343	prot-a-104	rs116135844	A	G	0.04451	Acidic leucine-rich nuclear phosphoprotein 32 family member A
3301	0.758578	0.0195	4	0.063	168179343	prot-a-1352	rs116135844	A	G	0.04451	High mobility group protein B2
3301	0.758578	0.0189	4	0.063	168179343	prot-a-1237	rs116135844	A	G	0.04451	Golgi membrane protein 1
3301	0.758578	0.0193	4	0.063	168179343	prot-a-824	rs116135844	A	G	0.04451	Dickkopf-like protein 1
3301	0.758578	-0.0196	4	0.063	168179343	prot-a-2467	rs116135844	A	G	0.04451	Orexigenic neuropeptide QRFP
3301	0.758578	0.0198	4	0.063	168179343	prot-a-828	rs116135844	A	G	0.04451	Protein delta homolog 1
3301	0.758578	-0.0188	4	0.063	168179343	prot-a-3210	rs116135844	A	G	0.04451	V-set and transmembrane domain-containing protein 4
3301	0.758578	-0.0196	4	0.063	168179343	prot-a-2923	rs116135844	A	G	0.04451	Tumor-associated calcium signal transducer 2
3301	0.758578	0.0194	4	0.063	168179343	prot-a-1038	rs116135844	A	G	0.04451	Protein FAM189A2
3301	0.758578	0.0198	4	0.063	168179343	prot-a-508	rs116135844	A	G	0.04451	Chymotrypsin-like elastase family member 2A
3301	0.758578	0.0194	4	0.063	168179343	prot-a-1655	rs116135844	A	G	0.04451	Kelch-like protein 13
3301	0.758578	0.0194	4	0.063	168179343	prot-a-2300	rs116135844	A	G	0.04451	Pleckstrin homology domain-containing family A member 7
3301	0.758578	0.0198	4	0.063	168179343	prot-a-1241	rs116135844	A	G	0.04451	Aspartate aminotransferase, cytoplasmic
3301	0.758578	0.0189	4	0.063	168179343	prot-a-1545	rs116135844	A	G	0.04451	Interleukin-9
3301	0.758578	-0.0198	4	0.063	168179343	prot-a-2428	rs116135844	A	G	0.04451	Prostaglandin reductase 1
3301	0.758578	-0.02	4	0.063	168179343	prot-a-3135	rs116135844	A	G	0.04451	Ubiquitin-conjugating enzyme E2 B
7916	0.758578	-0.0126	4	0.0404	168179343	ubm-a-1878	rs116135844	A	G	0.042788	NET100 0722
7916	0.758578	-0.0121	4	0.0406	168179343	ubm-a-1195	rs116135844	A	G	0.042788	NET100 0039
7916	0.758578	0.0129	4	0.0407	168179343	ubm-a-2416	rs116135844	A	G	0.042788	NET100 1260
7916	0.758578	0.0123	4	0.041	168179343	ubm-a-1473	rs116135844	A	G	0.042788	NET100 0317
7916	0.758578	-0.0126	4	0.0405	168179343	ubm-a-2123	rs116135844	A	G	0.042788	NET100 0967
7916	0.758578	0.0108	4	0.0363	168179343	ubm-a-3004	rs116135844	A	G	0.042788	a2009s lh S cingul-Marginalis thickness
7916	0.758578	0.0127	4	0.0409	168179343	ubm-a-1821	rs116135844	A	G	0.042788	NET100 0665
7916	0.758578	0.0126	4	0.0408	168179343	ubm-a-1352	rs116135844	A	G	0.042788	NET100 0196
7916	0.758578	0.0122	4	0.0408	168179343	ubm-a-2013	rs116135844	A	G	0.042788	NET100 0857
7916	0.758578	-0.013	4	0.0413	168179343	ubm-a-2540	rs116135844	A	G	0.042788	NET100 1384
7916	0.758578	0.0121	4	0.0407	168179343	ubm-a-2052	rs116135844	A	G	0.042788	NET100 0896
7916	0.758578	-0.0048	4	0.0157	168179343	ubm-a-2694	rs116135844	A	G	0.042788	volume BrainSegVol
7916	0.758578	0.012	4	0.0397	168179343	ubm-a-2142	rs116135844	A	G	0.042788	NET100 0986
7916	0.758578	-0.0127	4	0.041	168179343	ubm-a-1436	rs116135844	A	G	0.042788	NET100 0280
7916	0.758578	-0.0128	4	0.0408	168179343	ubm-a-2365	rs116135844	A	G	0.042788	NET100 1209
7916	0.758578	-0.0129	4	0.0409	168179343	ubm-a-698	rs116135844	A	G	0.042788	IDP dMRI ProbtrackX MO mcp
7916	0.758578	0.013	4	0.0411	168179343	ubm-a-1472	rs116135844	A	G	0.042788	NET100 0316
7916	0.758578	-0.0123	4	0.0403	168179343	ubm-a-1683	rs116135844	A	G	0.042788	NET100 0527
7916	0.758578	0.0122	4	0.041	168179343	ubm-a-2576	rs116135844	A	G	0.042788	NET100 1420
7916	0.758578	-0.0066	4	0.0207	168179343	ubm-a-2701	rs116135844	A	G	0.042788	volume rhCerebralWhiteMatterVol
7916	0.758578	0.0123	4	0.0398	168179343	ubm-a-1096	rs116135844	A	G	0.042788	NET25 0150
7916	0.758578	0.0127	4	0.0416	168179343	ubm-a-707	rs116135844	A	G	0.042788	IDP dMRI ProbtrackX MO unc l
7916	0.758578	0.0114	4	0.0363	168179343	ubm-a-3078	rs116135844	A	G	0.042788	a2009s rh G front inf-Triangul thickness
7916	0.758578	-0.0112	4	0.0361	168179343	ubm-a-2970	rs116135844	A	G	0.042788	a2009s lh G front inf-Opercular thickness
7916	0.758578	-0.0122	4	0.0406	168179343	ubm-a-2254	rs116135844	A	G	0.042788	NET100 1098
7916	0.758578	0.0127	4	0.0406	168179343	ubm-a-1318	rs116135844	A	G	0.042788	NET100 0162
7916	0.758578	-0.0117	4	0.0388	168179343	ubm-a-3082	rs116135844	A	G	0.042788	a2009s rh G insular short thickness
7916	0.758578	0.005	4	0.0163	168179343	ubm-a-2696	rs116135844	A	G	0.042788	volume BrainSegVolNotVentSurf
7916	0.758578	0.0107	4	0.036	168179343	ubm-a-3023	rs116135844	A	G	0.042788	a2009s lh S parieto occipital thickness
7916	0.758578	0.0096	4	0.0317	168179343	ubm-a-2835	rs116135844	A	G	0.042788	DKTatlas rh paracentral area
7916	0.758578	0.0122	4	0.0404	168179343	ubm-a-1393	rs116135844	A	G	0.042788	NET100 0237
7916	0.758578	0.0125	4	0.0407	168179343	ubm-a-1493	rs116135844	A	G	0.042788	NET100 0337
7916	0.758578	0.0125	4	0.0402	168179343	ubm-a-1181	rs116135844	A	G	0.042788	NET100 0025
7916	0.758578	-0.0121	4	0.0392	168179343	ubm-a-874	rs116135844	A	G	0.042788	NODEamps25 0004
7916	0.758578	-0.0106	4	0.035	168179343	ubm-a-94	rs116135844	A	G	0.042788	IDP T1 FAST ROIs L parahipp gyrus post
7916	0.758578	0.0106	4	0.0333	168179343	ubm-a-2771	rs116135844	A	G	0.042788	a2009s lh G pariet inf-Angular area
7916	0.758578	0.0112	4	0.0359	168179343	ubm-a-3110	rs116135844	A	G	0.042788	a2009s rh S cingul-Marginalis thickness
7916	0.758578	0.0128	4	0.0404	168179343	ubm-a-1376	rs116135844	A	G	0.042788	NET100 0220
7916	0.758578	0.0119	4	0.038	168179343	ubm-a-758	rs116135844	A	G	0.042788	IDP dMRI ProbtrackX L2 slf r
7916	0.758578	-0.0108	4	0.0354	168179343	ubm-a-2693	rs116135844	A	G	0.042788	volume CC Anterior
7916	0.758578	0.0122	4	0.0408	168179343	ubm-a-2212	rs116135844	A	G	0.042788	NET100 1056
7916	0.758578	-0.0086	4	0.0282	168179343	ubm-a-2738	rs116135844	A	G	0.042788	DKTatlas lh rostralanteriorcingulate area
7916	0.758578	0.0125	4	0.0407	168179343	ubm-a-2034	rs116135844	A	G	0.042788	NET100 0878
7916	0.758578	-0.0116	4	0.0385	168179343	ubm-a-302	rs116135844	A	G	0.042788	IDP dMRI TBSS MO Inferior cerebellar peduncle R
7916	0.758578	-0.0117	4	0.0382	168179343	ubm-a-559	rs116135844	A	G	0.042788	IDP dMRI TBSS OD Posterior corona radiata L
7916	0.758578	-0.0121	4	0.0407	168179343	ubm-a-2628	rs116135844	A	G	0.042788	NET100 1472
7916	0.758578	-0.0122	4	0.0409	168179343	ubm-a-338	rs116135844	A	G	0.042788	IDP dMRI TBSS MO Tapetum R
7916	0.758578	0.0128	4	0.0408	168179343	ubm-a-1765	rs116135844	A	G	0.042788	NET100 0609
7916	0.758578	0.0101	4	0.0326	168179343	ubm-a-2822	rs116135844	A	G	0.042788	DKTatlas rh caudalmiddlefrontal area
7916	0.758578	0.0122	4	0.0398	168179343	ubm-a-1924	rs116135844	A	G	0.042788	NET100 0768
7916	0.758578	-0.0124	4	0.0407	168179343	ubm-a-1549	rs116135844	A	G	0.042788	NET100 0393
7916	0.758578	-0.0127	4	0.0408	168179343	ubm-a-2176	rs116135844	A	G	0.042788	NET100 1020
7916	0.758578	0.0123	4	0.039	168179343	ubm-a-391	rs116135844	A	G	0.042788	IDP dMRI TBSS L2 Body of corpus callosum
7916	0.758578	-0.0126	4	0.04	168179343	ubm-a-233	rs116135844	A	G	0.042788	IDP dMRI TBSS FA Cingulum hippocampus L
7916	0.758578	-0.0121	4	0.0406	168179343	ubm-a-1147	rs116135844	A	G	0.042788	NET25 0201
7916	0.758578	0.011	4	0.0359	168179343	ubm-a-2949	rs116135844	A	G	0.042788	DKTatlas lh precuneus thickness
7916	0.758578	0.01	4	0.0329	168179343	ubm-a-116	rs116135844	A	G	0.042788	IDP T1 FAST ROIs L planum temporale
7916	0.758578	0.013	4	0.0409	168179343	ubm-a-1233	rs116135844	A	G	0.042788	NET100 0077
7916	0.758578	-0.0127	4	0.0402	168179343	ubm-a-379	rs116135844	A	G	0.042788	IDP dMRI TBSS L1 Fornix cres+Stria terminalis L
1556	0.758799	-0.04612	4	0.1501	168179343	ebi-a-GCST90002096	rs116135844	A	G	0.0161	CD11b on basophil
#N/A	0.758799	0.06508	4	0.212	168179343	ukb-e-1031_EAS	rs116135844	A	G	0.98954	Frequency of friend/family visits
91149	0.758967	0.000455393	4	0.00148414	168179343	ukb-d-22617_3562	rs116135844	A	G	0.0437604	Job SOC coding: Personnel and industrial relations officers
#N/A	0.759	0.0119	4	0.0388	168179343	finn-b-FG_DOAAC	rs116135844	A	G	0.04534	Diseases of arteries, arterioles and capillaries (FINNGEN)
#N/A	0.759299	0.0051	4	0.0167	168179343	finn-b-H7_EYE	rs116135844	A	G	0.04534	Diseases of the eye and adnexa
#N/A	0.759299	0.02837	4	0.09261	168179343	ukb-e-23123_MID	rs116135844	A	G	0.97654	Arm fat percentage (left)
#N/A	0.759299	-0.04552	4	0.1486	168179343	ukb-e-recode391_CSA	rs116135844	A	G	0.96461	NA
#N/A	0.7595	-0.0612	4	0.2	168179343	finn-b-L12_ALOPECAREATA	rs116135844	A	G	0.04531	Alopecia areata
#N/A	0.7595	0.027	4	0.0884	168179343	finn-b-ST19_POISO_MEDICI_ADVERSE	rs116135844	A	G	0.04534	Poisoning by medicine, drug-induced
#N/A	0.759799	0.08966	4	0.2932	168179343	ukb-e-5255_EAS	rs116135844	A	G	0.98849	Intra-ocular pressure, Goldmann-correlated (right)
#N/A	0.759899	-0.08477	4	0.2774	168179343	ukb-e-1950_MID	rs116135844	A	G	0.97637	Sensitivity / hurt feelings
#N/A	0.760001	-0.00240039	4	0.0080002	168179343	ieu-b-4864	rs116135844	A	G	0.043719	Total Testosterone
64949	0.760001	-0.00176017	4	0.0056935	168179343	ukb-b-9927	rs116135844	A	G	0.04319	Type of meals eaten: Home cooked meals
462933	0.760001	-0.000254685	4	0.000825073	168179343	ukb-b-14609	rs116135844	A	G	0.043484	Treatment/medication code: metformin
64944	0.760001	0.00103116	4	0.00337728	168179343	ukb-b-13281	rs116135844	A	G	0.043193	Naan bread intake
250465	0.760001	0.000314787	4	0.00102302	168179343	ukb-b-7128	rs116135844	A	G	0.043857	Ever had cervical smear test
113410	0.760001	0.00326822	4	0.0106367	168179343	ukb-b-19585	rs116135844	A	G	0.043151	Duration to entering value
25191	0.760001	-0.00326533	4	0.0108275	168179343	ukb-b-67	rs116135844	A	G	0.04168	Carer support indicators: Yes
434576	0.760001	0.00146064	4	0.00469535	168179343	ukb-b-13231	rs116135844	A	G	0.043681	Place of birth in UK - east co-ordinate
40613	0.760001	0.00513057	4	0.0171165	168179343	ukb-b-17952	rs116135844	A	G	0.042493	Heel Broadband ultrasound attenuation (BUA), manual entry
64948	0.760001	-0.00126991	4	0.00406968	168179343	ukb-b-7641	rs116135844	A	G	0.04319	Crumble intake
59957	0.7603	-0.0101	4	0.0332	168179343	ebi-a-GCST004131	rs116135844	A	G	#N/A	Inflammatory bowel disease
#N/A	0.7603	-0.03067	4	0.1005	168179343	ukb-e-6160_p4_CSA	rs116135844	A	G	0.9649	Leisure/social activities
315133	0.76033	-0.0017614	4	0.0057742	168179343	ukb-d-30760_irnt	rs116135844	A	G	0.043954	HDL cholesterol
2850	0.7611	-0.03135	4	0.1031	168179343	ebi-a-GCST90002073	rs116135844	A	G	0.0188	SSC-A on monocyte
#N/A	0.7611	0.08323	4	0.2737	168179343	ukb-e-1002_CSA	rs116135844	A	G	0.96441	Symptoms concerning nutrition, metabolism, and development
91149	0.761157	-0.000406362	4	0.00133688	168179343	ukb-d-22617_6115	rs116135844	A	G	0.0437604	Job SOC coding: Care assistants and home carers
#N/A	0.7612	-0.07226	4	0.2378	168179343	ukb-e-6179_p5_CSA	rs116135844	A	G	0.96418	Mineral and other dietary supplements
#N/A	0.7617	-0.1046	4	0.3448	168179343	ukb-e-20115_p27_CSA	rs116135844	A	G	0.96253	Country of Birth (non-UK origin)
328725	0.761746	-0.000803849	4	0.00265131	168179343	ukb-a-50	rs116135844	A	G	0.0458957	Nervous feelings
#N/A	0.7619	0.0376	4	0.124	168179343	finn-b-N14_INFLAMMBREAST	rs116135844	A	G	0.04596	Inflammatory disorders of breast
47147	0.7621	-0.02413	4	0.07973	168179343	ieu-a-1233	rs116135844	A	G	0.03652	Low malignant potential ovarian cancer
#N/A	0.7621	-0.02743	4	0.09062	168179343	ukb-e-102330_CSA	rs116135844	A	G	0.96257	Sweets intake
#N/A	0.7621	-0.03654	4	0.1207	168179343	ukb-e-6154_p1_CSA	rs116135844	A	G	0.96428	Medication for pain relief, constipation, heartburn
#N/A	0.7625	0.0642	4	0.2126	168179343	finn-b-L12_HYPERTRICHOSIS	rs116135844	A	G	0.04532	Hypertrichosis
431365	0.762695	0.0464541	4	0.15385	168179343	ieu-b-4974	rs116135844	A	G	0.0433983	LRTI (critical care)
#N/A	0.762901	-0.0654	4	0.2167	168179343	finn-b-C3_CLL	rs116135844	A	G	0.04534	Chronic lymphocytic leukaemia
#N/A	0.763099	0.073	4	0.2424	168179343	finn-b-ST19_TOXIC_EFFECT_OTHER_UNSPE_SUBST	rs116135844	A	G	0.04533	Toxic effect of other and unspecified substances
#N/A	0.763901	0.0129	4	0.0428	168179343	finn-b-ASTHMA_ACUTE_RESPIRATORY_INFECTIONS	rs116135844	A	G	0.04511	Asthma-related acute respiratory infections
86890	0.763962	-0.103614	4	0.345051	168179343	ebi-a-GCST90002299	rs116135844	A	G	0.006749	Eosinophil counts
360270	0.763994	0.000570242	4	0.00189928	168179343	ukb-d-1747_1	rs116135844	A	G	0.0437973	Hair colour (natural, before greying): Blonde
#N/A	0.763999	-0.0099	4	0.033	168179343	finn-b-M13_LIMBPAIN	rs116135844	A	G	0.04524	Pain in limb
#N/A	0.7641	-0.03197	4	0.1066	168179343	ukb-e-41245_p18_CSA	rs116135844	A	G	0.96473	Main speciality of consultant (recoded)
#N/A	0.7641	-0.01351	4	0.04502	168179343	ukb-e-1050_CSA	rs116135844	A	G	0.96391	Time spend outdoors in summer
#N/A	0.7642	-0.0157	4	0.0522	168179343	finn-b-K11_IBS	rs116135844	A	G	0.04543	Irritable bowel syndrome
#N/A	0.7643	-0.01179	4	0.03932	168179343	ukb-e-100530_CSA	rs116135844	A	G	0.96257	Flavoured milk intake
3408	0.764499	0.01941	4	0.06478	168179343	ebi-a-GCST90001690	rs116135844	A	G	0.0194	CD28+ CD45RA+ CD8+ T cell Absolute Count
19269	0.764899	-0.007597	4	0.025105	168179343	met-c-877	rs116135844	A	G	0.051841	Total lipids in large HDL
3636	0.764901	-0.02657	4	0.08883	168179343	ebi-a-GCST90001826	rs116135844	A	G	0.0204	IgD on unswitched memory B cell
3629	0.765301	0.02612	4	0.08749	168179343	ebi-a-GCST90001585	rs116135844	A	G	0.0205	CD14+ CD16+ monocyte %monocyte
#N/A	0.765399	-0.04092	4	0.1371	168179343	ukb-e-6177_p2_CSA	rs116135844	A	G	0.96191	Medication for cholesterol, blood pressure or diabetes
#N/A	0.765701	-0.1082	4	0.3631	168179343	ukb-e-785_MID	rs116135844	A	G	0.976	Abdominal pain
#N/A	0.765799	-0.009864	4	0.03311	168179343	ukb-e-47_CSA	rs116135844	A	G	0.96435	Hand grip strength (right)
#N/A	0.7659	0.04057	4	0.1363	168179343	ukb-e-recode209_CSA	rs116135844	A	G	0.96491	NA
#N/A	0.7659	0.04057	4	0.1363	168179343	ukb-e-recode260_CSA	rs116135844	A	G	0.96491	NA
#N/A	0.766099	0.015	4	0.0504	168179343	finn-b-CD2_BENIGN_LIPOMATOUS_EXALLC	rs116135844	A	G	0.04528	Benign lipomatous neoplasm (all cancers excluded)
3060	0.766099	-0.02948	4	0.09907	168179343	ebi-a-GCST90002060	rs116135844	A	G	0.0186	CD8 on HLA DR+ CD8+ T cell
#N/A	0.766099	0.02717	4	0.09131	168179343	ukb-e-23119_MID	rs116135844	A	G	0.97654	Arm fat percentage (right)
#N/A	0.7663	0.07298	4	0.2456	168179343	ukb-e-574_CSA	rs116135844	A	G	0.96442	Cholelithiasis and cholecystitis
#N/A	0.766399	-0.0106	4	0.0358	168179343	finn-b-K11_REIMB_202	rs116135844	A	G	0.04534	KELA_REIMBURSEMENT_202
#N/A	0.766399	-0.0887	4	0.2984	168179343	finn-b-CD2_BENIGN_BONE_SHORT_LOWER	rs116135844	A	G	0.04534	Benign neoplasm: Short bones of lower limb
#N/A	0.7665	0.04523	4	0.1523	168179343	ukb-e-30220_MID	rs116135844	A	G	0.97664	Basophill percentage
255492	0.766593	0.000865982	4	0.0029174	168179343	ukb-a-233	rs116135844	A	G	0.0458957	Reproduciblity of spirometry measurement using ERS/ATS criteria
344728	0.76668	0.00181197	4	0.00610666	168179343	ukb-d-30240_irnt	rs116135844	A	G	0.0437838	Reticulocyte percentage
#N/A	0.766699	-0.1592	4	0.5364	168179343	ukb-e-6145_p7_EAS	rs116135844	A	G	0.98921	Illness, injury, bereavement, stress in last 2 years
#N/A	0.7669	0.035	4	0.1182	168179343	finn-b-CD2_BENIGN_MELANOCYTIC_NOS	rs116135844	A	G	0.04534	Melanocytic naevi, other sites/unspecified
#N/A	0.766999	0.03279	4	0.1107	168179343	ukb-e-41246_p69_CSA	rs116135844	A	G	0.965	Treatment speciality of consultant (recoded)
1633	0.767201	0.04388	4	0.1482	168179343	ebi-a-GCST90001948	rs116135844	A	G	0.0156	CD33 on CD33dim HLA DR+ CD11b+
19269	0.767234	-0.007493	4	0.025107	168179343	met-c-865	rs116135844	A	G	0.051841	Mean diameter for HDL particles
361194	0.767254	0.000146581	4	0.00049526	168179343	ukb-d-C18	rs116135844	A	G	0.0437786	Diagnoses - main ICD10: C18 Malignant neoplasm of colon
#N/A	0.7673	0.07805	4	0.2638	168179343	ukb-e-20004_p62_CSA	rs116135844	A	G	0.9645	Operation code
#N/A	0.7676	-0.009653	4	0.03266	168179343	ukb-e-46_CSA	rs116135844	A	G	0.96427	Hand grip strength (left)
336798	0.76765	-0.00177076	4	0.0059934	168179343	ukb-a-44	rs116135844	A	G	0.0458957	Townsend deprivation index at recruitment
#N/A	0.7678	-0.0811	4	0.2746	168179343	ukb-e-6142_p1_MID	rs116135844	A	G	0.97676	Current employment status
337159	0.767938	0.0001823	4	0.000617812	168179343	ukb-a-160	rs116135844	A	G	0.0458957	Treatment/medication code: warfarin
#N/A	0.7681	-0.0126	4	0.0426	168179343	finn-b-Z21_SUPERV_HIGH_R_PREGNAC	rs116135844	A	G	0.04591	Supervision of high-risk pregnancy
#N/A	0.768199	-0.03551	4	0.1205	168179343	ukb-e-20487_CSA	rs116135844	A	G	0.97005	Felt hated by family member as a child
9436	0.768265	-0.01	4	0.02	168179343	ebi-a-GCST004939	rs116135844	A	G	#N/A	Glycated hemoglobin levels
#N/A	0.768399	-0.0391	4	0.1328	168179343	finn-b-SCND_OTH_KNEEARTHROSIS	rs116135844	A	G	0.04529	Other secondary gonarthrosis
#N/A	0.768399	-0.0222	4	0.07537	168179343	ukb-e-134_p1_EAS	rs116135844	A	G	0.98937	Number of self-reported cancers
#N/A	0.768599	0.04558	4	0.155	168179343	ukb-e-1488_EAS	rs116135844	A	G	0.98948	Tea intake
3592	0.768799	0.0257	4	0.08743	168179343	ebi-a-GCST90001701	rs116135844	A	G	0.0203	BAFF-R on CD20- CD38- B cell
#N/A	0.768999	-0.02185	4	0.07439	168179343	ukb-e-6032_CSA	rs116135844	A	G	0.96603	Maximum workload during fitness test
11502	0.769169	0.030804	4	0.104966	168179343	ebi-a-GCST90002291	rs116135844	A	G	0.004882	Basophil count
361194	0.769253	0.000124557	4	0.000424597	168179343	ukb-d-S42	rs116135844	A	G	0.0437786	Diagnoses - main ICD10: S42 Fracture of shoulder and upper arm
3668	0.7694	-0.02676	4	0.09127	168179343	ebi-a-GCST90001595	rs116135844	A	G	0.0188	CD4+CD8+ T cell %T cell
#N/A	0.769501	-0.0165	4	0.0564	168179343	finn-b-H7_STRABOTH	rs116135844	A	G	0.04531	Other strabismus
337199	0.76955	0.000122053	4	0.000416615	168179343	ukb-a-550	rs116135844	A	G	0.0458957	Diagnoses - main ICD10: K43 Ventral hernia
361194	0.769586	-0.000121874	4	0.000416069	168179343	ukb-d-L12_ATROPHICSKIN	rs116135844	A	G	0.0437786	Atrophic disorders of skin
361194	0.769586	-0.000121874	4	0.000416069	168179343	ukb-d-L90	rs116135844	A	G	0.0437786	Diagnoses - main ICD10: L90 Atrophic disorders of skin
#N/A	0.769699	0.0124	4	0.0423	168179343	finn-b-Z21_PRESENCE_CARDIAC_VASCULAR_IMPLANTNTS_GRAFTS	rs116135844	A	G	0.04515	Presence of cardiac and vascular implants and grafts
462933	0.77	-0.000302471	4	0.00104116	168179343	ukb-b-17918	rs116135844	A	G	0.043484	Treatment/medication code: levothyroxine sodium
463010	0.77	-0.000295022	4	0.00100423	168179343	ukb-b-9340	rs116135844	A	G	0.043484	Operative procedures - main OPCS: H22.1 Diagnostic fibreoptic endoscopic examination of colon and biopsy of lesion of colon
363542	0.77	-0.000526869	4	0.0018236	168179343	ukb-b-14371	rs116135844	A	G	0.04355	Illnesses of siblings: Heart disease
460884	0.77	-0.000916795	4	0.00314489	168179343	ukb-b-2909	rs116135844	A	G	0.043516	Variation in diet
458079	0.77	0.000588544	4	0.0020577	168179343	ukb-b-7926	rs116135844	A	G	0.043509	Qualifications: NVQ or HND or HNC or equivalent
462013	0.77	0.000733736	4	0.00245795	168179343	ukb-b-18200	rs116135844	A	G	0.04348	Blood clot, DVT, bronchitis, emphysema, asthma, rhinitis, eczema, allergy diagnosed by doctor: None of the above
97653	0.77	0.00331535	4	0.0112098	168179343	ukb-b-15178	rs116135844	A	G	0.04335	Corneal resistance factor (right)
402586	0.77	0.000820151	4	0.00274403	168179343	ukb-b-15169	rs116135844	A	G	0.043516	Illnesses of father: None of the above (group 1)
462346	0.77	-0.00228565	4	0.00771995	168179343	ukb-b-5779	rs116135844	A	G	0.043494	Alcohol intake frequency.
423692	0.77	-0.000381783	4	0.00131141	168179343	ukb-b-12018	rs116135844	A	G	0.043495	Illnesses of mother: Chronic bronchitis/emphysema
96007	0.77	-0.00324433	4	0.0109279	168179343	ukb-b-6852	rs116135844	A	G	0.043371	3mm strong meridian (right)
64943	0.77	0.000765803	4	0.00261172	168179343	ukb-b-16150	rs116135844	A	G	0.043187	Other vegetarian alternative intake
460376	0.77	-0.000704538	4	0.00238621	168179343	ukb-b-7337	rs116135844	A	G	0.043502	Types of physical activity in last 4 weeks: Walking for pleasure (not as a means of transport)
64947	0.77	-0.000635617	4	0.00215099	168179343	ukb-b-998	rs116135844	A	G	0.043191	Soya dessert intake
463010	0.77	0.00021639	4	0.000727792	168179343	ukb-b-12397	rs116135844	A	G	0.043484	Diagnoses - main ICD10: H26.9 Cataract, unspecified
64949	0.77	-0.00109692	4	0.00382425	168179343	ukb-b-1160	rs116135844	A	G	0.04319	Chocolate-covered raisin intake
462933	0.77	-0.000228155	4	0.000789203	168179343	ukb-b-15829	rs116135844	A	G	0.043484	Non-cancer illness code, self-reported: heart attack/myocardial infarction
57284	0.77	-0.0202027	4	0.0635524	168179343	ebi-a-GCST002318	rs116135844	A	G	#N/A	Rheumatoid arthritis
#N/A	0.770151	-0.01759	4	0.0602	168179343	bbj-a-74	rs116135844	A	G	0.04769	Rheumatoid Arthritis
#N/A	0.770201	0.0158	4	0.0542	168179343	finn-b-H8_NONSUPPNAS	rs116135844	A	G	0.0454	Nonsuppurative otitis media
#N/A	0.770201	-0.05	4	0.1713	168179343	finn-b-I9_RHEUVALV_EXNONE	rs116135844	A	G	0.04534	Rheumatic valve diseases (no controls excluded)
#N/A	0.770286	-0.01759	4	0.06024	168179343	bbj-a-73	rs116135844	A	G	0.04769	Rheumatoid Arthritis
#N/A	0.7704	0.01512	4	0.05182	168179343	ukb-e-757_p1_CSA	rs116135844	A	G	0.9647	Time employed in main current job
#N/A	0.771101	-0.0151	4	0.0519	168179343	finn-b-F5_ALCOHOLAC	rs116135844	A	G	0.04529	Acute alcohol intoxication (F5_ALCOHOLAC)
361194	0.771141	-0.000118159	4	0.000406206	168179343	ukb-d-K04	rs116135844	A	G	0.0437786	Diagnoses - main ICD10: K04 Diseases of pulp and periapical tissues
#N/A	0.771299	-0.08389	4	0.2886	168179343	ukb-e-Z09_CSA	rs116135844	A	G	0.96426	Z09 Follow-up examination after treatment for conditions other than malignant neoplasms
259921	0.771495	0.000351424	4	0.00121005	168179343	ukb-a-221	rs116135844	A	G	0.0458957	Illnesses of siblings: Stroke
#N/A	0.7715	0.02562	4	0.08823	168179343	ukb-e-1873_MID	rs116135844	A	G	0.97558	Number of full brothers
3653	0.7718	0.0268	4	0.09238	168179343	ebi-a-GCST90001621	rs116135844	A	G	0.019	Natural Killer T Absolute Count
#N/A	0.7718	-0.02382	4	0.08214	168179343	ukb-e-1518_MID	rs116135844	A	G	0.97598	Hot drink temperature
#N/A	0.771999	-0.0118	4	0.0407	168179343	finn-b-F5_ANXIETY	rs116135844	A	G	0.04523	Other anxiety disorders
89866	0.772152	-0.000406714	4	0.00140458	168179343	ukb-d-22601_11133201	rs116135844	A	G	0.0437674	Job coding: senior official in local government including parish or town or county chief clerk, chief or superintendent rate collector, chief executive or director, councillor
2920	0.772499	0.02938	4	0.1016	168179343	ebi-a-GCST90002068	rs116135844	A	G	0.0188	CD4 on secreting CD4 regulatory T cell
313387	0.772579	-0.0016975	4	0.0058737	168179343	ukb-d-30630_irnt	rs116135844	A	G	0.043932	Apoliprotein A
#N/A	0.7728	0.04563	4	0.158	168179343	ukb-e-K21_CSA	rs116135844	A	G	0.96463	K21 Gastro-oesophageal reflux disease
#N/A	0.773101	0.0174	4	0.0603	168179343	finn-b-N14_SALPHOOPH	rs116135844	A	G	0.04589	Salphingitis and oophoritis
#N/A	0.7732	0.0453	4	0.1572	168179343	ukb-e-1369_EAS	rs116135844	A	G	0.98939	Beef intake
#N/A	0.7733	0.03565	4	0.1238	168179343	ukb-e-41246_p8_CSA	rs116135844	A	G	0.96491	Treatment speciality of consultant (recoded)
#N/A	0.773499	0.01177	4	0.04091	168179343	ukb-e-PP_p4_CSA	rs116135844	A	G	0.96402	Pulse pressure, combined automated + manual reading, adjusted by medication
336782	0.773523	-0.000227776	4	0.000791522	168179343	ukb-a-444	rs116135844	A	G	0.0458957	Blood clot DVT bronchitis emphysema asthma rhinitis eczema allergy diagnosed by doctor: Emphysema/chronic bronchitis
#N/A	0.773599	-0.0068	4	0.0236	168179343	finn-b-DIABETES_FG	rs116135844	A	G	0.04534	Diabetes, varying definitions
#N/A	0.7741	0.1023	4	0.3563	168179343	ukb-e-1468_p4_MID	rs116135844	A	G	0.97498	Cereal type
#N/A	0.7742	0.0368	4	0.1284	168179343	finn-b-M13_HYPERMOBILITY	rs116135844	A	G	0.04529	Hypermobility syndrome
360806	0.774201	0.000302556	4	0.00105463	168179343	ukb-d-1418_6	rs116135844	A	G	0.0437928	Milk type used: Never/rarely have milk
357712	0.774398	-0.000253771	4	0.000885366	168179343	ukb-d-20118_8	rs116135844	A	G	0.0437837	Home area population density - urban or rural: England/Wales - Hamlet and Isolated Dwelling - less sparse
#N/A	0.774499	0.01335	4	0.04659	168179343	ukb-e-103030_CSA	rs116135844	A	G	0.96257	Pork intake
344728	0.774555	-0.00174717	4	0.00610001	168179343	ukb-d-30280_irnt	rs116135844	A	G	0.0437838	Immature reticulocyte fraction
#N/A	0.774935	0.0625048	4	0.218383	168179343	ieu-b-4908	rs116135844	A	G	0.043762	Anti-Saccharomyces cerevisiae IgA levels
#N/A	0.775001	-0.03125	4	0.1093	168179343	ukb-e-120_p3_CSA	rs116135844	A	G	0.96536	Birth weight known
#N/A	0.7751	-0.01165	4	0.04079	168179343	ukb-e-20074_CSA	rs116135844	A	G	0.96403	Home location at assessment - east co-ordinate (rounded)
337199	0.775443	0.000177073	4	0.000620739	168179343	ukb-a-542	rs116135844	A	G	0.0458957	Diagnoses - main ICD10: J34 Other disorders of nose and nasal sinuses
1858	0.7755	0.03512	4	0.1231	168179343	ebi-a-GCST90001527	rs116135844	A	G	0.017	CD33dim HLA DR+ CD11b- Absolute Count
#N/A	0.7757	-0.06984	4	0.2451	168179343	ukb-e-Z85_CSA	rs116135844	A	G	0.96423	Z85 Personal history of malignant neoplasm
3812	0.776031	-0.00633911	4	0.0222803	168179343	ukb-d-3942	rs116135844	A	G	0.0431825	Adopted mother still alive
#N/A	0.776101	-0.0568	4	0.1997	168179343	ukb-e-2704_EAS	rs116135844	A	G	0.9886	Years since last cervical smear test
#N/A	0.776101	0.04674	4	0.1644	168179343	ukb-e-52_p8_CSA	rs116135844	A	G	0.96433	Month of birth
3301	0.776247	0.0184	4	0.063	168179343	prot-a-2297	rs116135844	A	G	0.04451	Phospholipase D3
3301	0.776247	-0.0178	4	0.063	168179343	prot-a-612	rs116135844	A	G	0.04451	Cytochrome c oxidase assembly factor 3 homolog, mitochondrial
3301	0.776247	-0.0176	4	0.063	168179343	prot-a-2027	rs116135844	A	G	0.04451	Neurofilament heavy polypeptide
3301	0.776247	0.0184	4	0.063	168179343	prot-a-2298	rs116135844	A	G	0.04451	Inactive phospholipase D5
3301	0.776247	-0.0185	4	0.063	168179343	prot-a-229	rs116135844	A	G	0.04451	BRCA1-associated RING domain protein 1
3301	0.776247	0.0178	4	0.063	168179343	prot-a-789	rs116135844	A	G	0.04451	Beta-defensin 113
3301	0.776247	0.0186	4	0.063	168179343	prot-a-676	rs116135844	A	G	0.04451	Quinone oxidoreductase-like protein 1
3301	0.776247	-0.0184	4	0.063	168179343	prot-a-2175	rs116135844	A	G	0.04451	Poly(A) polymerase gamma
3301	0.776247	-0.0174	4	0.063	168179343	prot-a-2559	rs116135844	A	G	0.04451	Rho-related GTP-binding protein Rho6
3301	0.776247	-0.018	4	0.063	168179343	prot-a-2629	rs116135844	A	G	0.04451	Diamine acetyltransferase 2
3301	0.776247	-0.0182	4	0.063	168179343	prot-a-721	rs116135844	A	G	0.04451	Cathepsin F
3301	0.776247	-0.0183	4	0.063	168179343	prot-a-1284	rs116135844	A	G	0.04451	Glutathione S-transferase A3
3301	0.776247	-0.0183	4	0.063	168179343	prot-a-2391	rs116135844	A	G	0.04451	Brain-specific serine protease 4
3301	0.776247	-0.0175	4	0.063	168179343	prot-a-1712	rs116135844	A	G	0.04451	Plastin-2
3301	0.776247	-0.0173	4	0.063	168179343	prot-a-705	rs116135844	A	G	0.04451	Cystatin-F
3301	0.776247	0.018	4	0.063	168179343	prot-a-1624	rs116135844	A	G	0.04451	Uncharacterized protein KIAA0040
3301	0.776247	0.0185	4	0.063	168179343	prot-a-3157	rs116135844	A	G	0.04451	UDP-glucuronosyltransferase 1-8
3301	0.776247	0.0177	4	0.063	168179343	prot-a-3159	rs116135844	A	G	0.04451	NKG2D ligand 1
3301	0.776247	0.0173	4	0.063	168179343	prot-a-2250	rs116135844	A	G	0.04451	Peroxisomal targeting signal 1 receptor
3301	0.776247	0.0179	4	0.063	168179343	prot-a-2432	rs116135844	A	G	0.04451	Parathyroid hormone-related protein
3301	0.776247	0.0181	4	0.063	168179343	prot-a-2802	rs116135844	A	G	0.04451	Sortilin
3301	0.776247	0.0185	4	0.063	168179343	prot-a-1196	rs116135844	A	G	0.04451	Growth/differentiation factor 5
3301	0.776247	0.0177	4	0.063	168179343	prot-a-512	rs116135844	A	G	0.04451	Centrosomal protein of 57 kDa
3301	0.776247	0.0182	4	0.063	168179343	prot-a-3253	rs116135844	A	G	0.04451	Tyrosine-protein kinase ZAP-70
3301	0.776247	0.0186	4	0.063	168179343	prot-a-216	rs116135844	A	G	0.04451	Beta-1,4-galactosyltransferase 1
3301	0.776247	0.0173	4	0.063	168179343	prot-a-2093	rs116135844	A	G	0.04451	Nuclear receptor-binding protein
3301	0.776247	0.0177	4	0.063	168179343	prot-a-27	rs116135844	A	G	0.04451	Disintegrin and metalloproteinase domain-containing protein 19
3301	0.776247	-0.0174	4	0.063	168179343	prot-a-862	rs116135844	A	G	0.04451	Protein dpy-30 homolog
3301	0.776247	-0.0186	4	0.063	168179343	prot-a-2496	rs116135844	A	G	0.04451	Retinoblastoma-associated protein
3301	0.776247	0.0181	4	0.063	168179343	prot-a-494	rs116135844	A	G	0.04451	Cyclin-dependent kinase 8:Cyclin-C complex
3301	0.776247	-0.0175	4	0.063	168179343	prot-a-193	rs116135844	A	G	0.04451	Retroviral-like aspartic protease 1
3301	0.776247	0.0175	4	0.063	168179343	prot-a-502	rs116135844	A	G	0.04451	Carcinoembryonic antigen-related cell adhesion molecule 1
3301	0.776247	0.0182	4	0.063	168179343	prot-a-413	rs116135844	A	G	0.04451	G2/mitotic-specific cyclin-B1
3301	0.776247	-0.018	4	0.063	168179343	prot-a-1836	rs116135844	A	G	0.04451	Beta-mannosidase
3301	0.776247	-0.0177	4	0.063	168179343	prot-a-3254	rs116135844	A	G	0.04451	Tyrosine-protein kinase ZAP-70
3301	0.776247	-0.0179	4	0.063	168179343	prot-a-2089	rs116135844	A	G	0.04451	Mineralocorticoid receptor
3301	0.776247	0.0178	4	0.063	168179343	prot-a-1081	rs116135844	A	G	0.04451	Fc receptor-like protein 3
3301	0.776247	-0.0176	4	0.063	168179343	prot-a-1864	rs116135844	A	G	0.04451	Methylmalonyl-CoA epimerase, mitochondrial
3301	0.776247	0.018	4	0.063	168179343	prot-a-1588	rs116135844	A	G	0.04451	Integral membrane protein 2A
3301	0.776247	0.0185	4	0.063	168179343	prot-a-2274	rs116135844	A	G	0.04451	Serine/threonine-protein kinase pim-1
3301	0.776247	0.0177	4	0.063	168179343	prot-a-3019	rs116135844	A	G	0.04451	Transmembrane inner ear expressed protein
3301	0.776247	0.0185	4	0.063	168179343	prot-a-659	rs116135844	A	G	0.04451	Corticotropin-releasing factor-binding protein
3301	0.776247	-0.0181	4	0.063	168179343	prot-a-1837	rs116135844	A	G	0.04451	Glycoprotein endo-alpha-1,2-mannosidase
3301	0.776247	0.0175	4	0.063	168179343	prot-a-2909	rs116135844	A	G	0.04451	Heterogeneous nuclear ribonucleoprotein Q
3301	0.776247	0.0185	4	0.063	168179343	prot-a-3116	rs116135844	A	G	0.04451	Titin
3301	0.776247	0.0178	4	0.063	168179343	prot-a-2889	rs116135844	A	G	0.04451	Syntaxin-7
3301	0.776247	-0.0185	4	0.063	168179343	prot-a-2439	rs116135844	A	G	0.04451	Tyrosine-protein phosphatase non-receptor type 2
3301	0.776247	0.018	4	0.063	168179343	prot-a-389	rs116135844	A	G	0.04451	C-C motif chemokine 13
3301	0.776247	0.0175	4	0.063	168179343	prot-a-1154	rs116135844	A	G	0.04451	Alpha-(1,6)-fucosyltransferase
3301	0.776247	-0.0172	4	0.063	168179343	prot-a-1259	rs116135844	A	G	0.04451	Probable G-protein coupled receptor 101
3301	0.776247	0.0175	4	0.063	168179343	prot-a-2723	rs116135844	A	G	0.04451	Sialic acid-binding Ig-like lectin 10
3301	0.776247	0.0178	4	0.063	168179343	prot-a-2681	rs116135844	A	G	0.04451	Semenogelin-1
3301	0.776247	0.0185	4	0.063	168179343	prot-a-1135	rs116135844	A	G	0.04451	Glutamate carboxypeptidase 2
3301	0.776247	0.0181	4	0.063	168179343	prot-a-2684	rs116135844	A	G	0.04451	Selenide, water dikinase 1
3301	0.776247	0.0183	4	0.063	168179343	prot-a-2452	rs116135844	A	G	0.04451	Poly(U)-binding-splicing factor PUF60
3301	0.776247	0.0179	4	0.063	168179343	prot-a-1234	rs116135844	A	G	0.04451	Progonadoliberin-2
3301	0.776247	-0.0176	4	0.063	168179343	prot-a-2479	rs116135844	A	G	0.04451	Rab9 effector protein with kelch motifs
3301	0.776247	-0.0176	4	0.063	168179343	prot-a-1442	rs116135844	A	G	0.04451	Immunoglobulin superfamily DCC subclass member 4
3301	0.776247	0.0186	4	0.063	168179343	prot-a-1678	rs116135844	A	G	0.04451	Importin subunit alpha-3
3301	0.776247	0.0174	4	0.063	168179343	prot-a-1390	rs116135844	A	G	0.04451	Oxidoreductase HTATIP2
3301	0.776247	-0.0176	4	0.063	168179343	prot-a-1111	rs116135844	A	G	0.04451	Vascular endothelial growth factor D
3301	0.776247	-0.0181	4	0.063	168179343	prot-a-1053	rs116135844	A	G	0.04451	E3 ubiquitin-protein ligase FANCL
3301	0.776247	0.0174	4	0.063	168179343	prot-a-2719	rs116135844	A	G	0.04451	SHC-transforming protein 4
3301	0.776247	-0.0174	4	0.063	168179343	prot-a-2406	rs116135844	A	G	0.04451	Putative pregnancy-specific beta-1-glycoprotein 7
3301	0.776247	-0.0184	4	0.0629	168179343	prot-a-2891	rs116135844	A	G	0.04451	Extracellular sulfatase Sulf-2
7916	0.776247	0.0116	4	0.0408	168179343	ubm-a-1340	rs116135844	A	G	0.042788	NET100 0184
7916	0.776247	-0.0104	4	0.0356	168179343	ubm-a-246	rs116135844	A	G	0.042788	IDP dMRI TBSS MD Genu of corpus callosum
7916	0.776247	-0.0118	4	0.0407	168179343	ubm-a-2297	rs116135844	A	G	0.042788	NET100 1141
7916	0.776247	-0.0113	4	0.041	168179343	ubm-a-1236	rs116135844	A	G	0.042788	NET100 0080
7916	0.776247	0.0116	4	0.0408	168179343	ubm-a-1456	rs116135844	A	G	0.042788	NET100 0300
7916	0.776247	0.0114	4	0.0408	168179343	ubm-a-1677	rs116135844	A	G	0.042788	NET100 0521
7916	0.776247	0.0111	4	0.0387	168179343	ubm-a-3035	rs116135844	A	G	0.042788	DKTatlas rh cuneus thickness
7916	0.776247	0.0121	4	0.041	168179343	ubm-a-1089	rs116135844	A	G	0.042788	NET25 0143
7916	0.776247	0.0117	4	0.0406	168179343	ubm-a-2051	rs116135844	A	G	0.042788	NET100 0895
7916	0.776247	0.0115	4	0.0411	168179343	ubm-a-2618	rs116135844	A	G	0.042788	NET100 1462
7916	0.776247	0.009	4	0.033	168179343	ubm-a-2850	rs116135844	A	G	0.042788	DKTatlas rh transversetemporal area
7916	0.776247	-0.0112	4	0.0399	168179343	ubm-a-611	rs116135844	A	G	0.042788	IDP dMRI TBSS ISOVF Sagittal stratum L
7916	0.776247	-0.0114	4	0.0388	168179343	ubm-a-264	rs116135844	A	G	0.042788	IDP dMRI TBSS MD Retrolenticular part of internal capsule R
7916	0.776247	-0.0105	4	0.0375	168179343	ubm-a-2236	rs116135844	A	G	0.042788	NET100 1080
7916	0.776247	-0.0114	4	0.0411	168179343	ubm-a-1426	rs116135844	A	G	0.042788	NET100 0270
7916	0.776247	0.0118	4	0.041	168179343	ubm-a-1477	rs116135844	A	G	0.042788	NET100 0321
7916	0.776247	0.0119	4	0.0409	168179343	ubm-a-2089	rs116135844	A	G	0.042788	NET100 0933
7916	0.776247	0.0104	4	0.0359	168179343	ubm-a-2896	rs116135844	A	G	0.042788	a2009s rh S calcarine area
7916	0.776247	-0.0109	4	0.04	168179343	ubm-a-1598	rs116135844	A	G	0.042788	NET100 0442
7916	0.776247	0.012	4	0.0408	168179343	ubm-a-1752	rs116135844	A	G	0.042788	NET100 0596
7916	0.776247	-0.0104	4	0.0365	168179343	ubm-a-2985	rs116135844	A	G	0.042788	a2009s lh G parietal sup thickness
7916	0.776247	0.0097	4	0.0351	168179343	ubm-a-3137	rs116135844	A	G	0.042788	a2009s rh S temporal sup thickness
7916	0.776247	-0.0114	4	0.0409	168179343	ubm-a-994	rs116135844	A	G	0.042788	NET25 0048
7916	0.776247	0.0117	4	0.0408	168179343	ubm-a-1633	rs116135844	A	G	0.042788	NET100 0477
7916	0.776247	0.0112	4	0.0401	168179343	ubm-a-1494	rs116135844	A	G	0.042788	NET100 0338
7916	0.776247	0.0115	4	0.041	168179343	ubm-a-1018	rs116135844	A	G	0.042788	NET25 0072
7916	0.776247	-0.0099	4	0.0344	168179343	ubm-a-3058	rs116135844	A	G	0.042788	DKTatlas rh superiorfrontal thickness
7916	0.776247	-0.0115	4	0.0402	168179343	ubm-a-2032	rs116135844	A	G	0.042788	NET100 0876
7916	0.776247	0.0094	4	0.033	168179343	ubm-a-111	rs116135844	A	G	0.042788	IDP T1 FAST ROIs R parietal operc cortex
7916	0.776247	-0.0116	4	0.0409	168179343	ubm-a-1680	rs116135844	A	G	0.042788	NET100 0524
7916	0.776247	0.0098	4	0.0342	168179343	ubm-a-147	rs116135844	A	G	0.042788	IDP T1 FAST ROIs L cerebellum crus II
7916	0.776247	-0.0113	4	0.041	168179343	ubm-a-2018	rs116135844	A	G	0.042788	NET100 0862
7916	0.776247	0.0113	4	0.0405	168179343	ubm-a-1980	rs116135844	A	G	0.042788	NET100 0824
7916	0.776247	-0.0101	4	0.036	168179343	ubm-a-766	rs116135844	A	G	0.042788	IDP dMRI ProbtrackX L3 atr r
7916	0.776247	0.012	4	0.041	168179343	ubm-a-1517	rs116135844	A	G	0.042788	NET100 0361
7916	0.776247	-0.0085	4	0.0286	168179343	ubm-a-2739	rs116135844	A	G	0.042788	DKTatlas lh rostralmiddlefrontal area
7916	0.776247	0.0097	4	0.0354	168179343	ubm-a-3061	rs116135844	A	G	0.042788	DKTatlas rh supramarginal thickness
7916	0.776247	0.0104	4	0.0376	168179343	ubm-a-438	rs116135844	A	G	0.042788	IDP dMRI TBSS L3 Genu of corpus callosum
7916	0.776247	-0.0098	4	0.033	168179343	ubm-a-2728	rs116135844	A	G	0.042788	DKTatlas lh parahippocampal area
7916	0.776247	-0.012	4	0.0409	168179343	ubm-a-2264	rs116135844	A	G	0.042788	NET100 1108
7916	0.776247	0.0119	4	0.0409	168179343	ubm-a-2097	rs116135844	A	G	0.042788	NET100 0941
7916	0.776247	-0.0111	4	0.0378	168179343	ubm-a-3001	rs116135844	A	G	0.042788	a2009s lh Pole temporal thickness
7916	0.776247	0.0096	4	0.035	168179343	ubm-a-735	rs116135844	A	G	0.042788	IDP dMRI ProbtrackX L1 unc r
7916	0.776247	0.0112	4	0.0394	168179343	ubm-a-377	rs116135844	A	G	0.042788	IDP dMRI TBSS L1 Cingulum hippocampus L
7916	0.776247	0.0112	4	0.0406	168179343	ubm-a-1388	rs116135844	A	G	0.042788	NET100 0232
7916	0.776247	-0.0112	4	0.0411	168179343	ubm-a-1961	rs116135844	A	G	0.042788	NET100 0805
7916	0.776247	-0.0118	4	0.0407	168179343	ubm-a-980	rs116135844	A	G	0.042788	NET25 0034
7916	0.776247	0.012	4	0.0407	168179343	ubm-a-1774	rs116135844	A	G	0.042788	NET100 0618
7916	0.776247	0.012	4	0.0409	168179343	ubm-a-2432	rs116135844	A	G	0.042788	NET100 1276
7916	0.776247	0.0117	4	0.0408	168179343	ubm-a-1911	rs116135844	A	G	0.042788	NET100 0755
7916	0.776247	0.0118	4	0.041	168179343	ubm-a-1611	rs116135844	A	G	0.042788	NET100 0455
7916	0.776247	-0.0117	4	0.0409	168179343	ubm-a-1136	rs116135844	A	G	0.042788	NET25 0190
7916	0.776247	0.0119	4	0.041	168179343	ubm-a-1672	rs116135844	A	G	0.042788	NET100 0516
7916	0.776247	-0.0112	4	0.0407	168179343	ubm-a-2095	rs116135844	A	G	0.042788	NET100 0939
7916	0.776247	0.0103	4	0.0378	168179343	ubm-a-912	rs116135844	A	G	0.042788	NODEamps100 0021
7916	0.776247	-0.0114	4	0.0409	168179343	ubm-a-2272	rs116135844	A	G	0.042788	NET100 1116
7916	0.776247	-0.0102	4	0.0354	168179343	ubm-a-720	rs116135844	A	G	0.042788	IDP dMRI ProbtrackX L1 fmi
7916	0.776247	0.0111	4	0.0408	168179343	ubm-a-1782	rs116135844	A	G	0.042788	NET100 0626
#N/A	0.776499	0.0205	4	0.0723	168179343	finn-b-D3_ANAEMIA_IRONDEF_BLOODLOSS	rs116135844	A	G	0.04539	Iron deficiency anaemia secondary to blood loss (chronic)
3657	0.776599	0.02536	4	0.08935	168179343	ebi-a-GCST90001827	rs116135844	A	G	0.0204	IgD on IgD+ B cell
#N/A	0.776699	-0.0078	4	0.0277	168179343	finn-b-KNEE_ARTHROSIS	rs116135844	A	G	0.0453	Gonarthrosis [arthrosis of knee](FG)
#N/A	0.776699	-0.01344	4	0.04741	168179343	ukb-e-30040_CSA	rs116135844	A	G	0.96461	Mean corpuscular volume
#N/A	0.7769	0.0079	4	0.0277	168179343	finn-b-E4_HYTHY_AI_STRICT	rs116135844	A	G	0.04541	Hypothyroidism, strict autoimmune
#N/A	0.777	0.0096	4	0.0338	168179343	finn-b-L12_OTHERSKINSUBCUTIS	rs116135844	A	G	0.04534	Other disorders of skin and subcutaneous tissue
486484	0.777089	0.0098612	4	0.0348313	168179343	ieu-b-4980	rs116135844	A	G	0.0434853	Sepsis
13238	0.777301	0.0084	4	0.0298	168179343	ieu-b-4853	rs116135844	A	G	#N/A	Forced expiratory volume in 1-second
2920	0.777499	-0.02741	4	0.09699	168179343	ebi-a-GCST90001929	rs116135844	A	G	0.0188	CD127 on CD28+ CD45RA+ CD8+ T cell
344729	0.777542	0.00172528	4	0.00610669	168179343	ukb-d-30290_irnt	rs116135844	A	G	0.0437837	High light scatter reticulocyte percentage
337159	0.777977	9.97746e-05	4	0.000353867	168179343	ukb-a-118	rs116135844	A	G	0.0458957	Treatment/medication code: isosorbide mononitrate
32498	0.7782	-0.0148	4	0.0525	168179343	ieu-a-1131	rs116135844	A	G	0.0398	Breast cancer (GWAS)
#N/A	0.7784	0.0566	4	0.2012	168179343	ukb-e-K52_CSA	rs116135844	A	G	0.96448	K52 Other non-infective gastro-enteritis and colitis
#N/A	0.7784	-0.1839	4	0.6537	168179343	ukb-e-R10_EAS	rs116135844	A	G	0.98933	R10 Abdominal and pelvic pain
331113	0.778667	-0.0015934	4	0.00566929	168179343	ukb-a-290	rs116135844	A	G	0.0458957	Trunk fat percentage
#N/A	0.7787	-0.0288	4	0.1025	168179343	ukb-e-6150_p2_CSA	rs116135844	A	G	0.96214	Vascular/heart problems diagnosed by doctor
#N/A	0.7795	0.0158	4	0.0566	168179343	finn-b-O15_MATERN_CARE_OTHER	rs116135844	A	G	0.046	Maternal care for other known or suspected fetal problems
#N/A	0.7795	0.0149	4	0.0532	168179343	finn-b-ST19_POISO_MEDICI	rs116135844	A	G	0.04532	Poisoning by medicine
#N/A	0.779701	-0.04424	4	0.1582	168179343	ukb-e-6147_p2_CSA	rs116135844	A	G	0.96407	Reason for glasses/contact lenses
#N/A	0.780001	0.00342778	4	0.0102509	168179343	met-d-LDL_size	rs116135844	A	G	0.044114	Average diameter for LDL particles
#N/A	0.780001	-0.00286491	4	0.0105012	168179343	met-d-Lactate	rs116135844	A	G	0.044098	Lactate
12965	0.780001	-0.0091	4	0.033	168179343	ieu-a-1071	rs116135844	A	G	#N/A	Sitting height ratio
64979	0.780001	-0.00388437	4	0.0137501	168179343	ukb-b-20447	rs116135844	A	G	0.043216	Iron
96007	0.780001	0.00328083	4	0.0115897	168179343	ukb-b-9099	rs116135844	A	G	0.043371	3mm cylindrical power (right)
64949	0.780001	-0.000967946	4	0.00352592	168179343	ukb-b-6218	rs116135844	A	G	0.04319	Mango intake
95998	0.780001	0.00303926	4	0.0109347	168179343	ukb-b-11113	rs116135844	A	G	0.043386	3mm weak meridian (left)
441640	0.780001	0.00123974	4	0.00454146	168179343	ukb-b-15926	rs116135844	A	G	0.043543	Cereal intake
64944	0.780001	-0.00325999	4	0.0114754	168179343	ukb-b-117	rs116135844	A	G	0.043193	Chocolate bar intake
442169	0.780001	0.000685991	4	0.00242976	168179343	ukb-b-13745	rs116135844	A	G	0.043495	Irritability
43125	0.780001	0.00442836	4	0.0156571	168179343	ukb-b-3278	rs116135844	A	G	0.042676	Length of menstrual cycle
448516	0.780001	0.000568473	4	0.00201156	168179343	ukb-b-8667	rs116135844	A	G	0.043454	Treatment speciality of consultant (recoded): Trauma & orthopaedics
461218	0.780001	0.000289928	4	0.00105629	168179343	ukb-b-8938	rs116135844	A	G	0.043488	Main speciality of consultant (recoded): Plastic surgery
#N/A	0.780001	0.09072	4	0.3248	168179343	ukb-e-2129_MID	rs116135844	A	G	0.97511	Answered sexual history questions
#N/A	0.7801	0.0869	4	0.3113	168179343	finn-b-N14_ENDOMETRIOSIS_FALLOPIAN_TUBE	rs116135844	A	G	0.04669	Endometriosis of fallopian tube
331221	0.780867	0.00106928	4	0.0038437	168179343	ukb-a-284	rs116135844	A	G	0.0458957	Arm fat-free mass (right)
#N/A	0.780899	0.0632	4	0.2271	168179343	finn-b-C3_OESOPHAGUS	rs116135844	A	G	0.04534	Malignant neoplasm of oesophagus
#N/A	0.7813	-0.07909	4	0.2849	168179343	ukb-e-41246_p26_MID	rs116135844	A	G	0.97738	Treatment speciality of consultant (recoded)
19269	0.781308	-0.007021	4	0.025056	168179343	met-c-941	rs116135844	A	G	0.051841	Mean diameter for VLDL particles
89866	0.78157	-0.000616296	4	0.00222269	168179343	ukb-d-22601_35613203	rs116135844	A	G	0.0437674	Job coding: public service higher/senior executive officer, hospital administrator
#N/A	0.781801	-0.0148	4	0.0534	168179343	finn-b-RHEUMA_SEROPOS	rs116135844	A	G	0.04527	Seropositive rheumatoid arthritis
#N/A	0.781801	0.0101	4	0.0364	168179343	finn-b-I9_NONRHEVALV_EXNONE	rs116135844	A	G	0.04534	Non-rheumatic valve diseases (no controls excluded)
#N/A	0.781801	0.0088	4	0.0319	168179343	finn-b-I9_VARICVE_EXNONE	rs116135844	A	G	0.04534	Varicose veins (no controls excluded)
#N/A	0.781801	0.0274	4	0.09894	168179343	ukb-e-104020_CSA	rs116135844	A	G	0.96257	Fried potatoes intake
#N/A	0.7819	0.0513	4	0.1853	168179343	finn-b-K11_MAJOR_ANOMALI_JAW_SIZE	rs116135844	A	G	0.04534	Major anomalies of jaw size
89866	0.781979	0.000381637	4	0.00137903	168179343	ukb-d-22601_72123243	rs116135844	A	G	0.0437674	Job coding: customer care adviser/officer/assistant, store guide, customer relations officer/representative
#N/A	0.782099	0.04147	4	0.15	168179343	ukb-e-104010_CSA	rs116135844	A	G	0.96257	Pulses intake
#N/A	0.7822	-0.034	4	0.1229	168179343	finn-b-H7_HYPERMETRO	rs116135844	A	G	0.04531	Hypermetropia
292053	0.782308	-0.000530316	4	0.00191926	168179343	ukb-a-208	rs116135844	A	G	0.0458957	Illnesses of father: Diabetes
361194	0.782319	0.000185191	4	0.000670258	168179343	ukb-d-S82	rs116135844	A	G	0.0437786	Diagnoses - main ICD10: S82 Fracture of lower leg, including ankle
3668	0.782699	-0.02516	4	0.09122	168179343	ebi-a-GCST90001608	rs116135844	A	G	0.0188	CD4+CD8+ T cell %leukocyte
#N/A	0.782699	0.06644	4	0.2408	168179343	ukb-e-2644_CSA	rs116135844	A	G	0.9671	Light smokers, at least 100 smokes in lifetime
#N/A	0.782699	0.03791	4	0.1375	168179343	ukb-e-6149_p6_CSA	rs116135844	A	G	0.96452	Mouth/teeth dental problems
3657	0.782899	-0.02401	4	0.08714	168179343	ebi-a-GCST90001739	rs116135844	A	G	0.0204	CD19 on Plasma Blast-Plasma Cell
89562	0.783085	-0.000992171	4	0.00360394	168179343	ukb-d-22609_0	rs116135844	A	G	0.043759	Workplace very dusty: Rarely/never
982	0.78333	0.03244	4	0.11796	168179343	ebi-a-GCST90000438	rs116135844	A	G	#N/A	Adenosine Deaminase levels
#N/A	0.7835	-0.0105	4	0.0382	168179343	finn-b-M13_ARTHTROSIS_COX	rs116135844	A	G	0.0449	Coxarthrosis,
#N/A	0.7837	0.0306	4	0.1115	168179343	ukb-e-100370_CSA	rs116135844	A	G	0.96257	Intake of sugar added to coffee
#N/A	0.783901	0.04349	4	0.1586	168179343	ukb-e-6160_p3_CSA	rs116135844	A	G	0.96465	Leisure/social activities
361194	0.784106	9.57186e-05	4	0.000349375	168179343	ukb-d-I9_HYPTENS	rs116135844	A	G	0.0437786	Hypertension
1554	0.784401	0.04124	4	0.1507	168179343	ebi-a-GCST90001955	rs116135844	A	G	0.0161	CD33 on Immature Myeloid-Derived Suppressor Cells
#N/A	0.784401	-0.1483	4	0.5418	168179343	ukb-e-6138_p2_EAS	rs116135844	A	G	0.98947	Qualifications
#N/A	0.7845	0.06075	4	0.2222	168179343	ukb-e-4548_EAS	rs116135844	A	G	0.98945	Health satisfaction
4018	0.784578	-0.046	4	0.169	168179343	ieu-b-96	rs116135844	A	G	0.038	Oropharyngeal cancer
18399	0.784655	-0.007042	4	0.02556	168179343	met-c-842	rs116135844	A	G	0.052294	Apolipoprotein A-I
361194	0.785351	8.76633e-05	4	0.000321875	168179343	ukb-d-M13_CERVICALGIA	rs116135844	A	G	0.0437786	Cervicalgia
#N/A	0.7854	0.07164	4	0.2631	168179343	ukb-e-recode49_CSA	rs116135844	A	G	0.96442	NA
382500	0.785626	-0.0011501	4	0.00422843	168179343	ebi-a-GCST006586	rs116135844	A	G	0.0460065	Urinary albumin excretion
335700	0.785646	-0.000335859	4	0.00123492	168179343	ukb-a-420	rs116135844	A	G	0.0458957	Reason for glasses/contact lenses: For long-sightedness i.e. for distance and near but particularly for near tasks like reading (called 'hypermetropia')
2912	0.7857	-0.02791	4	0.1026	168179343	ebi-a-GCST90001841	rs116135844	A	G	0.0187	CD3 on Central Memory CD4+ T cell
21538	0.786126	-0.006708	4	0.024684	168179343	met-c-944	rs116135844	A	G	0.051118	Free cholesterol in very large HDL
13171	0.7863	3.3846	4	12.4823	168179343	ieu-a-1044	rs116135844	A	G	0.05277	Caudate volume
#N/A	0.7863	0.04951	4	0.1826	168179343	ukb-e-894_EAS	rs116135844	A	G	0.98938	Duration of moderate activity
#N/A	0.7865	0.07592	4	0.2803	168179343	ukb-e-1707_p3_CSA	rs116135844	A	G	0.96433	Handedness (chirality/laterality)
10737	0.786952	-0.030602	4	0.113228	168179343	ebi-a-GCST90002345	rs116135844	A	G	0.004683	Mean platelet volume
91149	0.787011	-0.000614341	4	0.0022737	168179343	ukb-d-22617_2132	rs116135844	A	G	0.0437604	Job SOC coding: Software professionals
335650	0.788464	0.000663011	4	0.00247109	168179343	ukb-a-478	rs116135844	A	G	0.0458957	Types of transport used (excluding work): Car/motor vehicle
#N/A	0.788501	0.0098	4	0.0365	168179343	finn-b-R18_FEVER_OTHER_UNKNO_ORIGIN	rs116135844	A	G	0.04516	Fever of other and unknown origin
190094	0.78854	0.000411188	4	0.00153311	168179343	ukb-d-2654_9	rs116135844	A	G	0.0435673	Non-butter spread type details: Other type of spread/margarine
#N/A	0.7888	-0.0454	4	0.1694	168179343	finn-b-F5_CONDUCTEMO	rs116135844	A	G	0.04537	Mixed disorders of conduct and emotions (F5_CONDUCTEMO)
#N/A	0.789	-0.0085	4	0.0319	168179343	finn-b-G6_OTHNEU	rs116135844	A	G	0.04534	Other neurological diseases
#N/A	0.7891	0.04271	4	0.1597	168179343	ukb-e-recode266_CSA	rs116135844	A	G	0.96463	NA
#N/A	0.7892	-0.0675	4	0.2523	168179343	finn-b-K11_PSC_COLITIS	rs116135844	A	G	0.04537	Colitis, primary sclerosing
#N/A	0.7893	-0.0515	4	0.1927	168179343	finn-b-ST19_BURNS_CORROSIO_MULTIPLE_UNSPE_BODY_REGIONS	rs116135844	A	G	0.04535	Burns and corrosions of multiple and unspecified body regions
#N/A	0.7896	-0.0311	4	0.1167	168179343	finn-b-MYELOPROF	rs116135844	A	G	0.04534	Myeloproliferative diseases
#N/A	0.7896	-0.0471	4	0.1764	168179343	finn-b-H7_RETINALDETACHOTH	rs116135844	A	G	0.04534	Other, unspecified and serous retinal detachments
#N/A	0.7898	0.0415	4	0.1559	168179343	finn-b-AB1_GONOCOCCAL	rs116135844	A	G	0.04536	Gonococcal infection
89866	0.789936	0.000337684	4	0.00126761	168179343	ukb-d-22601_11222591	rs116135844	A	G	0.0437674	Job coding: manager in construction, clerk of works, site manager, contracts manager, highways manager
472174	0.79	-0.00139038	4	0.00516662	168179343	ieu-b-4879	rs116135844	A	G	0.042284	telomere length
64949	0.79	0.000833794	4	0.00318806	168179343	ukb-b-14505	rs116135844	A	G	0.04319	Mozzarella intake
458557	0.79	-0.00127257	4	0.00489194	168179343	ukb-b-1666	rs116135844	A	G	0.043496	Home location at assessment - east co-ordinate (rounded)
364661	0.79	0.000655211	4	0.00242959	168179343	ukb-b-8746	rs116135844	A	G	0.043519	Illnesses of siblings: High blood pressure
461113	0.79	0.000286218	4	0.00105461	168179343	ukb-b-19191	rs116135844	A	G	0.043508	Mouth/teeth dental problems: Toothache
64949	0.79	-0.00205633	4	0.00766712	168179343	ukb-b-6154	rs116135844	A	G	0.04319	Peach/nectarine intake
103181	0.79	-0.00297548	4	0.0112441	168179343	ukb-b-5991	rs116135844	A	G	0.042972	Father's age
34119	0.79	0.00851412	4	0.0317083	168179343	ukb-b-217	rs116135844	A	G	0.043101	Average monthly champagne plus white wine intake
399499	0.79	0.000296514	4	0.00109879	168179343	ukb-b-5942	rs116135844	A	G	0.043541	Illnesses of father: Severe depression
64949	0.79	-0.00356398	4	0.0135097	168179343	ukb-b-19703	rs116135844	A	G	0.04319	Low calorie drink intake
209638	0.79	0.000980799	4	0.00371047	168179343	ukb-b-12014	rs116135844	A	G	0.043028	Medication for cholesterol, blood pressure or diabetes: None of the above
463010	0.79	-0.000201361	4	0.00074083	168179343	ukb-b-9261	rs116135844	A	G	0.043484	PCT responsible for patient data: LEEDS PCT
#N/A	0.7902	-0.0991	4	0.3723	168179343	finn-b-R18_GANGRENE_NOT_ELSEW_CLASSIFIED	rs116135844	A	G	0.04525	Gangrene, not elsewhere classified
361194	0.7904	0.000111571	4	0.000419772	168179343	ukb-d-K11_BARRET	rs116135844	A	G	0.0437786	Barret oesophagus
8189	0.790564	0.0123898	4	0.0466508	168179343	ebi-a-GCST90002307	rs116135844	A	G	0.0353137	Hematocrit
3427	0.7907	-0.02027	4	0.07637	168179343	ebi-a-GCST90001568	rs116135844	A	G	0.0191	Naive CD4-CD8- T cell %T cell
#N/A	0.7907	0.03012	4	0.1135	168179343	ukb-e-recode404_CSA	rs116135844	A	G	0.96514	NA
2872	0.790801	0.02575	4	0.09706	168179343	ebi-a-GCST90001832	rs116135844	A	G	0.0185	CD62L on CD62L+ plasmacytoid Dendritic Cell
#N/A	0.791099	-0.0071	4	0.0267	168179343	finn-b-KRA_PSY_MOOD_EXMORE	rs116135844	A	G	0.04545	Mood disorders (more controls excluded)
#N/A	0.791199	0.04582	4	0.1731	168179343	ukb-e-24004_EAS	rs116135844	A	G	0.98911	Nitrogen oxides air pollution; 2010
86895	0.791637	0.000797307	4	0.00301796	168179343	ukb-d-20126_5	rs116135844	A	G	0.0442253	Bipolar and major depression status: Single Probable major depression episode
361194	0.791752	0.000130037	4	0.000492496	168179343	ukb-d-N93	rs116135844	A	G	0.0437786	Diagnoses - main ICD10: N93 Other abnormal uterine and vaginal bleeding
#N/A	0.792	0.09943	4	0.377	168179343	ukb-e-41244_p2_EAS	rs116135844	A	G	0.98929	Intended management of patient (recoded)
#N/A	0.7922	-0.011	4	0.0418	168179343	finn-b-C3_BREAST	rs116135844	A	G	0.04583	Malignant neoplasm of breast
2649	0.792301	-0.02733	4	0.1038	168179343	ebi-a-GCST90001852	rs116135844	A	G	0.0187	CD3 on CD39+ resting CD4 regulatory T cell
91149	0.792344	-0.000405715	4	0.00154107	168179343	ukb-d-22616_0	rs116135844	A	G	0.0437604	Breathing problems during period of job: No
190606	0.792456	0.00240426	4	0.00913734	168179343	ukb-a-502	rs116135844	A	G	0.0458957	Job involves mainly walking or standing
#N/A	0.7926	0.07299	4	0.2775	168179343	ukb-e-recode328_CSA	rs116135844	A	G	0.96432	NA
#N/A	0.7927	-0.06769	4	0.2575	168179343	ukb-e-E87_CSA	rs116135844	A	G	0.96428	E87 Other disorders of fluid, electrolyte and acid-base balance
#N/A	0.792801	0.0209	4	0.0795	168179343	finn-b-F5_EATING	rs116135844	A	G	0.04534	Eating disorders
#N/A	0.792801	0.0143	4	0.0543	168179343	finn-b-L12_PSORIASIS	rs116135844	A	G	0.04532	Psoriasis
1559	0.792801	-0.03959	4	0.1507	168179343	ebi-a-GCST90002095	rs116135844	A	G	0.016	CD11b on CD33dim HLA DR-
21554	0.792846	0.006561	4	0.024724	168179343	met-c-923	rs116135844	A	G	0.051113	Triglycerides in small HDL
#N/A	0.793201	0.03796	4	0.1448	168179343	ukb-e-1070_EAS	rs116135844	A	G	0.98911	Time spent watching television (TV)
#N/A	0.793299	0.0172	4	0.0657	168179343	finn-b-I9_INTRACRA_EXNONE	rs116135844	A	G	0.04534	Nontraumatic intracranial haemmorrhage (no controls excluded)
#N/A	0.7935	-0.01735	4	0.06627	168179343	ukb-e-806_CSA	rs116135844	A	G	0.96495	Job involves mainly walking or standing
2910	0.793699	0.0265	4	0.1013	168179343	ebi-a-GCST90002055	rs116135844	A	G	0.0187	CD8 on naive CD8+ T cell
361194	0.793752	0.00024951	4	0.000954359	168179343	ukb-d-C3_BREAST_3	rs116135844	A	G	0.0437786	Malignant neoplasm of breast
36052	0.793999	0.0114	4	0.0435	168179343	ebi-a-GCST004692	rs116135844	A	G	#N/A	Amyotrophic lateral sclerosis
3301	0.794328	-0.017	4	0.063	168179343	prot-a-1101	rs116135844	A	G	0.04451	Fibroblast growth factor 9
3301	0.794328	-0.0164	4	0.063	168179343	prot-a-212	rs116135844	A	G	0.04451	Beta-1,4-glucuronyltransferase 1
3301	0.794328	-0.0161	4	0.063	168179343	prot-a-2954	rs116135844	A	G	0.04451	Trefoil factor 3
3301	0.794328	0.0169	4	0.063	168179343	prot-a-1379	rs116135844	A	G	0.04451	Heparan-sulfate 6-O-sulfotransferase 2
3301	0.794328	-0.0171	4	0.063	168179343	prot-a-896	rs116135844	A	G	0.04451	Calcium uptake protein 3, mitochondrial
3301	0.794328	0.016	4	0.063	168179343	prot-a-418	rs116135844	A	G	0.04451	CD109 antigen
3301	0.794328	-0.016	4	0.063	168179343	prot-a-1012	rs116135844	A	G	0.04451	Fatty acid-binding protein, heart
3301	0.794328	-0.0164	4	0.063	168179343	prot-a-360	rs116135844	A	G	0.04451	Protein CASC4
3301	0.794328	-0.0168	4	0.063	168179343	prot-a-2051	rs116135844	A	G	0.04451	Magnesium transporter NIPA4
3301	0.794328	0.0167	4	0.063	168179343	prot-a-609	rs116135844	A	G	0.04451	Contactin-5
3301	0.794328	0.0158	4	0.063	168179343	prot-a-2010	rs116135844	A	G	0.04451	Nucleolin
3301	0.794328	-0.0165	4	0.063	168179343	prot-a-244	rs116135844	A	G	0.04451	Beclin-1
3301	0.794328	-0.017	4	0.063	168179343	prot-a-3105	rs116135844	A	G	0.04451	Translin
3301	0.794328	0.0169	4	0.063	168179343	prot-a-1638	rs116135844	A	G	0.04451	DNA/RNA-binding protein KIN17
3301	0.794328	0.0166	4	0.063	168179343	prot-a-2342	rs116135844	A	G	0.04451	Peptidyl-prolyl cis-trans isomerase H
3301	0.794328	0.0161	4	0.063	168179343	prot-a-1232	rs116135844	A	G	0.04451	N-acetylglucosamine-1-phosphotransferase subunit gamma
3301	0.794328	0.0166	4	0.063	168179343	prot-a-1057	rs116135844	A	G	0.04451	Tumor necrosis factor receptor superfamily member 6
3301	0.794328	-0.0165	4	0.063	168179343	prot-a-2768	rs116135844	A	G	0.04451	SLIT and NTRK-like protein 4
3301	0.794328	0.0159	4	0.063	168179343	prot-a-2890	rs116135844	A	G	0.04451	Syntaxin-8
3301	0.794328	0.0162	4	0.063	168179343	prot-a-2959	rs116135844	A	G	0.04451	Transferrin receptor protein 1
3301	0.794328	0.0167	4	0.063	168179343	prot-a-2333	rs116135844	A	G	0.04451	Periostin
3301	0.794328	0.0166	4	0.063	168179343	prot-a-2632	rs116135844	A	G	0.04451	SAYSvFN domain-containing protein 1
3301	0.794328	-0.0168	4	0.063	168179343	prot-a-2345	rs116135844	A	G	0.04451	Protein phosphatase 1A
3301	0.794328	0.0166	4	0.063	168179343	prot-a-815	rs116135844	A	G	0.04451	Probable ATP-dependent RNA helicase DHX58
3301	0.794328	0.0157	4	0.063	168179343	prot-a-3172	rs116135844	A	G	0.04451	Uroplakin-3b
3301	0.794328	0.0166	4	0.063	168179343	prot-a-2427	rs116135844	A	G	0.04451	Prostaglandin F2 receptor negative regulator
3301	0.794328	0.0157	4	0.063	168179343	prot-a-1876	rs116135844	A	G	0.04451	Mediator of RNA polymerase II transcription subunit 4
3301	0.794328	0.0167	4	0.063	168179343	prot-a-2997	rs116135844	A	G	0.04451	Transmembrane protein 132A
3301	0.794328	-0.0163	4	0.063	168179343	prot-a-570	rs116135844	A	G	0.04451	C-type lectin domain family 12 member A
3301	0.794328	0.0162	4	0.063	168179343	prot-a-991	rs116135844	A	G	0.04451	Estrogen receptor
3301	0.794328	-0.0157	4	0.063	168179343	prot-a-3113	rs116135844	A	G	0.04451	Tetratricopeptide repeat protein 9B
3301	0.794328	-0.0171	4	0.063	168179343	prot-a-2412	rs116135844	A	G	0.04451	Proteasome subunit alpha type-4
3301	0.794328	-0.0165	4	0.063	168179343	prot-a-3208	rs116135844	A	G	0.04451	V-set and immunoglobulin domain-containing protein 2
3301	0.794328	-0.0164	4	0.063	168179343	prot-a-2113	rs116135844	A	G	0.04451	5'-Nucleotidase
3301	0.794328	-0.0168	4	0.063	168179343	prot-a-1033	rs116135844	A	G	0.04451	Protein FAM173A
3301	0.794328	0.016	4	0.063	168179343	prot-a-1806	rs116135844	A	G	0.04451	Latent-transforming growth factor beta-binding protein 4
3301	0.794328	0.0168	4	0.063	168179343	prot-a-2385	rs116135844	A	G	0.04451	Phosphoribosyl pyrophosphate synthase-associated protein 1
3301	0.794328	-0.016	4	0.063	168179343	prot-a-3010	rs116135844	A	G	0.04451	Transmembrane protein 40
3301	0.794328	0.0161	4	0.063	168179343	prot-a-2614	rs116135844	A	G	0.04451	Protein S100-A11
3301	0.794328	-0.017	4	0.063	168179343	prot-a-892	rs116135844	A	G	0.04451	Endothelin-2
3301	0.794328	0.0162	4	0.063	168179343	prot-a-2707	rs116135844	A	G	0.04451	Splicing factor 3B subunit 4
3301	0.794328	-0.0171	4	0.063	168179343	prot-a-1696	rs116135844	A	G	0.04451	Laminin subunit alpha-4
3301	0.794328	-0.017	4	0.063	168179343	prot-a-982	rs116135844	A	G	0.04451	ERO1-like protein alpha
3301	0.794328	0.0165	4	0.063	168179343	prot-a-578	rs116135844	A	G	0.04451	C-type lectin domain family 4 member M
3301	0.794328	0.016	4	0.063	168179343	prot-a-187	rs116135844	A	G	0.04451	Agouti-signaling protein
3301	0.794328	-0.0166	4	0.063	168179343	prot-a-164	rs116135844	A	G	0.04451	Armadillo repeat-containing protein 5
3301	0.794328	-0.0167	4	0.063	168179343	prot-a-1754	rs116135844	A	G	0.04451	Vesicular integral-membrane protein VIP36
3301	0.794328	0.0168	4	0.063	168179343	prot-a-1368	rs116135844	A	G	0.04451	4-hydroxy-2-oxoglutarate aldolase, mitochondrial
3301	0.794328	-0.016	4	0.063	168179343	prot-a-2150	rs116135844	A	G	0.04451	Oligophrenin-1
3301	0.794328	-0.0159	4	0.063	168179343	prot-a-1978	rs116135844	A	G	0.04451	Myc proto-oncogene protein
3301	0.794328	-0.0158	4	0.063	168179343	prot-a-1628	rs116135844	A	G	0.04451	Uncharacterized family 31 glucosidase KIAA1161
3301	0.794328	-0.0163	4	0.063	168179343	prot-a-1617	rs116135844	A	G	0.04451	Calsenilin
3301	0.794328	-0.0158	4	0.063	168179343	prot-a-2763	rs116135844	A	G	0.04451	Sodium- and chloride-dependent glycine transporter 1
3301	0.794328	-0.016	4	0.063	168179343	prot-a-3065	rs116135844	A	G	0.04451	Tenomodulin
3301	0.794328	0.016	4	0.063	168179343	prot-a-1141	rs116135844	A	G	0.04451	Secreted frizzled-related protein 3
7916	0.794328	-0.0103	4	0.0409	168179343	ubm-a-2550	rs116135844	A	G	0.042788	NET100 1394
7916	0.794328	0.0104	4	0.0395	168179343	ubm-a-398	rs116135844	A	G	0.042788	IDP dMRI TBSS L2 Inferior cerebellar peduncle R
7916	0.794328	0.0098	4	0.0372	168179343	ubm-a-2967	rs116135844	A	G	0.042788	a2009s lh G cingul-Post-dorsal thickness
7916	0.794328	-0.0102	4	0.0376	168179343	ubm-a-3056	rs116135844	A	G	0.042788	DKTatlas rh rostralanteriorcingulate thickness
7916	0.794328	-0.0081	4	0.031	168179343	ubm-a-2687	rs116135844	A	G	0.042788	volume Right-choroid-plexus
7916	0.794328	0.0108	4	0.0406	168179343	ubm-a-1938	rs116135844	A	G	0.042788	NET100 0782
7916	0.794328	-0.0108	4	0.041	168179343	ubm-a-742	rs116135844	A	G	0.042788	IDP dMRI ProbtrackX L2 cgh l
7916	0.794328	0.0096	4	0.0369	168179343	ubm-a-2933	rs116135844	A	G	0.042788	DKTatlas lh inferiortemporal thickness
7916	0.794328	-0.0098	4	0.0379	168179343	ubm-a-2977	rs116135844	A	G	0.042788	a2009s lh G occipital middle thickness
7916	0.794328	0.0105	4	0.0404	168179343	ubm-a-563	rs116135844	A	G	0.042788	IDP dMRI TBSS OD Sagittal stratum L
7916	0.794328	0.0103	4	0.0406	168179343	ubm-a-1259	rs116135844	A	G	0.042788	NET100 0103
7916	0.794328	0.0104	4	0.0389	168179343	ubm-a-439	rs116135844	A	G	0.042788	IDP dMRI TBSS L3 Body of corpus callosum
7916	0.794328	0.0169	4	0.0673	168179343	ubm-a-2654	rs116135844	A	G	0.042788	IDP SWI T2star left amygdala plus IDP SWI T2star right amygdala
7916	0.794328	-0.0108	4	0.0398	168179343	ubm-a-1258	rs116135844	A	G	0.042788	NET100 0102
7916	0.794328	0.0111	4	0.0411	168179343	ubm-a-1838	rs116135844	A	G	0.042788	NET100 0682
7916	0.794328	-0.0105	4	0.0409	168179343	ubm-a-1045	rs116135844	A	G	0.042788	NET25 0099
7916	0.794328	-0.0104	4	0.0412	168179343	ubm-a-323	rs116135844	A	G	0.042788	IDP dMRI TBSS MO Sagittal stratum L
7916	0.794328	0.0101	4	0.0376	168179343	ubm-a-584	rs116135844	A	G	0.042788	IDP dMRI TBSS ISOVF Splenium of corpus callosum
7916	0.794328	-0.0077	4	0.0308	168179343	ubm-a-2784	rs116135844	A	G	0.042788	a2009s lh G temporal middle area
7916	0.794328	0.0093	4	0.0361	168179343	ubm-a-3070	rs116135844	A	G	0.042788	a2009s rh G&S cingul-Ant thickness
7916	0.794328	0.011	4	0.0409	168179343	ubm-a-2307	rs116135844	A	G	0.042788	NET100 1151
7916	0.794328	-0.0088	4	0.034	168179343	ubm-a-2904	rs116135844	A	G	0.042788	a2009s rh S front inf area
7916	0.794328	-0.0103	4	0.04	168179343	ubm-a-504	rs116135844	A	G	0.042788	IDP dMRI TBSS ICVF Retrolenticular part of internal capsule R
7916	0.794328	-0.0105	4	0.0407	168179343	ubm-a-576	rs116135844	A	G	0.042788	IDP dMRI TBSS OD Uncinate fasciculus R
7916	0.794328	-0.0096	4	0.0379	168179343	ubm-a-3130	rs116135844	A	G	0.042788	a2009s rh S pericallosal thickness
7916	0.794328	0.0094	4	0.0376	168179343	ubm-a-361	rs116135844	A	G	0.042788	IDP dMRI TBSS L1 Retrolenticular part of internal capsule L
7916	0.794328	0.0087	4	0.0347	168179343	ubm-a-2758	rs116135844	A	G	0.042788	a2009s lh G front inf-Opercular area
7916	0.794328	-0.01	4	0.037	168179343	ubm-a-433	rs116135844	A	G	0.042788	IDP dMRI TBSS L2 Uncinate fasciculus L
7916	0.794328	0.0102	4	0.04	168179343	ubm-a-424	rs116135844	A	G	0.042788	IDP dMRI TBSS L2 Cingulum hippocampus R
7916	0.794328	-0.0084	4	0.0316	168179343	ubm-a-2901	rs116135844	A	G	0.042788	a2009s rh S circular insula sup area
7916	0.794328	0.0102	4	0.0407	168179343	ubm-a-2546	rs116135844	A	G	0.042788	NET100 1390
7916	0.794328	0.0105	4	0.0409	168179343	ubm-a-2262	rs116135844	A	G	0.042788	NET100 1106
7916	0.794328	0.0103	4	0.0404	168179343	ubm-a-2119	rs116135844	A	G	0.042788	NET100 0963
7916	0.794328	0.0109	4	0.0409	168179343	ubm-a-2505	rs116135844	A	G	0.042788	NET100 1349
7916	0.794328	0.0106	4	0.0408	168179343	ubm-a-1424	rs116135844	A	G	0.042788	NET100 0268
7916	0.794328	-0.0096	4	0.0373	168179343	ubm-a-3085	rs116135844	A	G	0.042788	a2009s rh G oc-temp lat-fusifor thickness
7916	0.794328	-0.0105	4	0.0402	168179343	ubm-a-2196	rs116135844	A	G	0.042788	NET100 1040
7916	0.794328	-0.011	4	0.0408	168179343	ubm-a-1280	rs116135844	A	G	0.042788	NET100 0124
7916	0.794328	-0.0089	4	0.0352	168179343	ubm-a-2932	rs116135844	A	G	0.042788	DKTatlas lh inferiorparietal thickness
7916	0.794328	0.0085	4	0.0325	168179343	ubm-a-154	rs116135844	A	G	0.042788	IDP T1 FAST ROIs V cerebellum VIIIa
7916	0.794328	0.0104	4	0.0407	168179343	ubm-a-981	rs116135844	A	G	0.042788	NET25 0035
7916	0.794328	-0.0097	4	0.0386	168179343	ubm-a-924	rs116135844	A	G	0.042788	NODEamps100 0033
7916	0.794328	0.0104	4	0.0405	168179343	ubm-a-1373	rs116135844	A	G	0.042788	NET100 0217
7916	0.794328	-0.0102	4	0.0409	168179343	ubm-a-1982	rs116135844	A	G	0.042788	NET100 0826
7916	0.794328	-0.0168	4	0.0667	168179343	ubm-a-2653	rs116135844	A	G	0.042788	IDP SWI T2star left hippocampus plus IDP SWI T2star right hippocampus
7916	0.794328	0.0109	4	0.0407	168179343	ubm-a-1343	rs116135844	A	G	0.042788	NET100 0187
7916	0.794328	0.0103	4	0.0388	168179343	ubm-a-903	rs116135844	A	G	0.042788	NODEamps100 0012
7916	0.794328	-0.0106	4	0.0408	168179343	ubm-a-1606	rs116135844	A	G	0.042788	NET100 0450
7916	0.794328	0.0102	4	0.0404	168179343	ubm-a-2527	rs116135844	A	G	0.042788	NET100 1371
7916	0.794328	0.0106	4	0.0402	168179343	ubm-a-1158	rs116135844	A	G	0.042788	NET100 0002
7916	0.794328	0.011	4	0.0404	168179343	ubm-a-1035	rs116135844	A	G	0.042788	NET25 0089
7916	0.794328	-0.0086	4	0.0339	168179343	ubm-a-2854	rs116135844	A	G	0.042788	a2009s rh G&S occipital inf area
7916	0.794328	-0.0104	4	0.0398	168179343	ubm-a-771	rs116135844	A	G	0.042788	IDP dMRI ProbtrackX L3 cst l
7916	0.794328	0.009	4	0.0353	168179343	ubm-a-2796	rs116135844	A	G	0.042788	a2009s lh S collat transv ant area
7916	0.794328	0.011	4	0.0413	168179343	ubm-a-575	rs116135844	A	G	0.042788	IDP dMRI TBSS OD Superior fronto-occipital fasciculus L
7916	0.794328	-0.0102	4	0.041	168179343	ubm-a-2094	rs116135844	A	G	0.042788	NET100 0938
7916	0.794328	0.0106	4	0.0408	168179343	ubm-a-1688	rs116135844	A	G	0.042788	NET100 0532
7916	0.794328	-0.0088	4	0.0331	168179343	ubm-a-2781	rs116135844	A	G	0.042788	a2009s lh G temp sup-Plan polar area
7916	0.794328	0.0105	4	0.0407	168179343	ubm-a-1461	rs116135844	A	G	0.042788	NET100 0305
7916	0.794328	-0.011	4	0.0409	168179343	ubm-a-1548	rs116135844	A	G	0.042788	NET100 0392
7916	0.794328	-0.0104	4	0.0402	168179343	ubm-a-1278	rs116135844	A	G	0.042788	NET100 0122
7916	0.794328	0.011	4	0.0407	168179343	ubm-a-970	rs116135844	A	G	0.042788	NET25 0024
7916	0.794328	-0.011	4	0.0407	168179343	ubm-a-2329	rs116135844	A	G	0.042788	NET100 1173
7916	0.794328	-0.0106	4	0.0411	168179343	ubm-a-2568	rs116135844	A	G	0.042788	NET100 1412
7916	0.794328	0.0103	4	0.0385	168179343	ubm-a-831	rs116135844	A	G	0.042788	IDP dMRI ProbtrackX OD ilf l
54007	0.794669	-0.000900978	4	0.00346192	168179343	ukb-d-6020_33	rs116135844	A	G	0.0440413	Completion status of test: Heart rate reached safety level
#N/A	0.795	0.0408	4	0.1571	168179343	finn-b-I9_PERICARD	rs116135844	A	G	0.04526	Pericarditis
#N/A	0.795	-0.03988	4	0.1535	168179343	ukb-e-6145_p3_CSA	rs116135844	A	G	0.96446	Illness, injury, bereavement, stress in last 2 years
#N/A	0.7951	0.0846	4	0.3255	168179343	finn-b-F5_MODRET	rs116135844	A	G	0.04533	Moderate mental retardation
273896	0.7951	0.088177	4	0.33955	168179343	ukb-d-30790_raw	rs116135844	A	G	0.043808	Lipoprotein A
#N/A	0.7954	0.0289	4	0.1115	168179343	finn-b-E4_HYPOGLYC	rs116135844	A	G	0.04534	Hypoglycaemia, other or unspecified
172925	0.7954	-0.00233799	4	0.00901551	168179343	ebi-a-GCST004615	rs116135844	A	G	0.0458	Hemoglobin concentration
982	0.79546	-0.03058	4	0.11796	168179343	ebi-a-GCST90000464	rs116135844	A	G	#N/A	DNER levels
350473	0.795622	0.00156093	4	0.00602636	168179343	ukb-d-30070_irnt	rs116135844	A	G	0.0437947	Red blood cell (erythrocyte) distribution width
337159	0.79566	-0.000136553	4	0.000527298	168179343	ukb-a-96	rs116135844	A	G	0.0458957	Non-cancer illness code self-reported: muscle or soft tissue injuries
#N/A	0.7957	-0.0138	4	0.0531	168179343	finn-b-K11_GASTRODUOULC	rs116135844	A	G	0.04535	Gastroduodenal ulcer
8153	0.7959	-0.009	4	0.0354	168179343	ebi-a-GCST004460	rs116135844	A	G	#N/A	Eotaxin levels
#N/A	0.7961	-0.007485	4	0.02897	168179343	ukb-e-1518_CSA	rs116135844	A	G	0.96443	Hot drink temperature
#N/A	0.7963	0.0489	4	0.1895	168179343	finn-b-M13_SHOULDERBURSITIS	rs116135844	A	G	0.04521	Bursitis of shoulder
#N/A	0.7963	0.0109	4	0.0422	168179343	finn-b-H7_VITREOUS	rs116135844	A	G	0.04534	Disorders of vitreous body and globe
3629	0.7963	-0.02218	4	0.08593	168179343	ebi-a-GCST90001986	rs116135844	A	G	0.0205	CD14 on CD14+ CD16- monocyte
361194	0.796676	-9.60775e-05	4	0.000372897	168179343	ukb-d-Z43	rs116135844	A	G	0.0437786	Diagnoses - main ICD10: Z43 Attention to artificial openings
337159	0.796707	0.000167844	4	0.00065154	168179343	ukb-a-142	rs116135844	A	G	0.0458957	Treatment/medication code: allopurinol
361194	0.797053	8.89376e-05	4	0.000345841	168179343	ukb-d-RHEU_ARTHRITIS_OTH	rs116135844	A	G	0.0437786	Other arthritis (FG)
361194	0.797053	8.89376e-05	4	0.000345841	168179343	ukb-d-M13	rs116135844	A	G	0.0437786	Diagnoses - main ICD10: M13 Other arthritis
41953	0.7971	-0.03464	4	0.1347	168179343	ieu-a-1122	rs116135844	A	G	0.03652	Low grade serous ovarian cancer
#N/A	0.7971	0.03234	4	0.1258	168179343	ukb-e-3062_EAS	rs116135844	A	G	0.98909	Forced vital capacity (FVC)
337159	0.79712	-0.000502652	4	0.00195526	168179343	ukb-a-121	rs116135844	A	G	0.0458957	Treatment/medication code: simvastatin
#N/A	0.7972	-0.0236	4	0.0919	168179343	finn-b-L12_PILONIDALCYST	rs116135844	A	G	0.04533	Pilonidal cyst
42307	0.7974	-0.02932	4	0.1142	168179343	ieu-a-1124	rs116135844	A	G	0.03652	Clear cell ovarian cancer
34806	0.797446	0.00199955	4	0.00779079	168179343	ukb-d-20423	rs116135844	A	G	0.0428973	Keyed up or on edge during worst period of anxiety
#N/A	0.7976	-0.118	4	0.4601	168179343	ukb-e-6138_p7_EAS	rs116135844	A	G	0.98891	Qualifications
#N/A	0.7976	-0.0115	4	0.04483	168179343	ukb-e-30200_CSA	rs116135844	A	G	0.96459	Neutrophill percentage
337159	0.797673	-0.000534968	4	0.00208678	168179343	ukb-a-132	rs116135844	A	G	0.0458957	Treatment/medication code: aspirin
#N/A	0.7979	0.07119	4	0.278	168179343	ukb-e-D25_CSA	rs116135844	A	G	0.96428	D25 Leiomyoma of uterus
91149	0.797948	-0.000498319	4	0.00194652	168179343	ukb-d-22617_2312	rs116135844	A	G	0.0437604	Job SOC coding: Further education teaching professionals
337159	0.79817	8.86899e-05	4	0.000346829	168179343	ukb-a-69	rs116135844	A	G	0.0458957	Non-cancer illness code self-reported: sleep apnoea
36052	0.798195	0.00211946	4	0.00828937	168179343	ieu-a-1085	rs116135844	A	G	0.050445	Amyotrophic lateral sclerosis
337159	0.798204	-0.00123544	4	0.00483213	168179343	ukb-a-23	rs116135844	A	G	0.0458957	Number of operations self-reported
#N/A	0.7983	-0.04096	4	0.1603	168179343	ukb-e-PP_p3_EAS	rs116135844	A	G	0.98936	Pulse pressure, combined automated + manual reading
3668	0.7987	0.02323	4	0.09109	168179343	ebi-a-GCST90001607	rs116135844	A	G	0.0188	CD8+ T cell %leukocyte
3113	0.7988	-0.02444	4	0.09587	168179343	ebi-a-GCST90002080	rs116135844	A	G	0.0185	SSC-A on T cell
#N/A	0.799	0.04943	4	0.1941	168179343	ukb-e-280_CSA	rs116135844	A	G	0.96481	Iron deficiency anemias
3113	0.7991	-0.0257	4	0.101	168179343	ebi-a-GCST90001911	rs116135844	A	G	0.0185	CD45 on Natural Killer
#N/A	0.7993	0.0539	4	0.2118	168179343	finn-b-CD2_BENIGN_CONNSOFT_HEADFACETRUNK	rs116135844	A	G	0.04534	Benign neoplasm: Connective and other soft tissue of head, face and neck
#N/A	0.7994	-0.02633	4	0.1036	168179343	ukb-e-6159_p1_CSA	rs116135844	A	G	0.96399	Pain type(s) experienced in last month
#N/A	0.7994	-0.02936	4	0.1155	168179343	ukb-e-24015_EAS	rs116135844	A	G	0.98911	Sum of road length of major roads within 100m
#N/A	0.7997	-0.0196	4	0.0771	168179343	finn-b-AB1_CANDIDIASIS	rs116135844	A	G	0.04543	Candidiasis
337159	0.799744	0.000433936	4	0.00171057	168179343	ukb-a-106	rs116135844	A	G	0.0458957	Non-cancer illness code self-reported: osteoarthritis
89866	0.799788	-0.000379161	4	0.00149498	168179343	ukb-d-22601_23173422	rs116135844	A	G	0.0437674	Job coding: registrar or senior administrator of educational establishment, bursar, registrar, university administrator
#N/A	0.7998	-0.0555	4	0.2189	168179343	finn-b-C3_CLL_EXALLC	rs116135844	A	G	0.04525	Chronic lymphocytic leukaemia (all cancers excluded)
#N/A	0.7999	-0.007365	4	0.02905	168179343	ukb-e-1548_CSA	rs116135844	A	G	0.96411	Variation in diet
#N/A	0.8	0.00162755	4	0.00923328	168179343	met-d-L_HDL_PL	rs116135844	A	G	0.044114	Phospholipids in large HDL
#N/A	0.8	0.00694722	4	0.0274125	168179343	ieu-b-4873	rs116135844	A	G	0.043981	Oestradiol
199741	0.8	-0.000160619	4	0.000627907	168179343	ieu-b-4963	rs116135844	A	G	0.043661	Ovarian cancer
64949	0.8	0.00125316	4	0.00489664	168179343	ukb-b-3143	rs116135844	A	G	0.04319	Intake of artificial sweetener added to cereal
99071	0.8	-0.00292642	4	0.0114479	168179343	ukb-b-14670	rs116135844	A	G	0.043404	Cylindrical power (left)
462933	0.8	0.000567415	4	0.00228733	168179343	ukb-b-14057	rs116135844	A	G	0.043484	Non-cancer illness code, self-reported: hypertension
64949	0.8	0.00165686	4	0.00651017	168179343	ukb-b-6181	rs116135844	A	G	0.04319	Watercress intake
64940	0.8	-0.00151663	4	0.0059874	168179343	ukb-b-2237	rs116135844	A	G	0.043188	Tinned tuna intake
64949	0.8	-0.00123182	4	0.00487346	168179343	ukb-b-2221	rs116135844	A	G	0.04319	Cherry intake
64949	0.8	0.00345583	4	0.0136607	168179343	ukb-b-8124	rs116135844	A	G	0.04319	Onion intake
83410	0.8	0.00320189	4	0.0125318	168179343	ukb-b-11207	rs116135844	A	G	0.043172	6mm cylindrical power (left)
463010	0.8	-0.000187171	4	0.0007554	168179343	ukb-b-4226	rs116135844	A	G	0.043484	Diagnoses - secondary ICD10: E03.9 Hypothyroidism, unspecified
64949	0.8	0.00163651	4	0.00652797	168179343	ukb-b-12276	rs116135844	A	G	0.04319	Meat consumers
64949	0.8	-0.0023179	4	0.00933211	168179343	ukb-b-2832	rs116135844	A	G	0.04319	Fizzy drink intake
152605	0.8	0.000945186	4	0.00373214	168179343	ukb-b-3258	rs116135844	A	G	0.043514	Number of attempts
91982	0.8	-0.00305213	4	0.0118313	168179343	ukb-b-7556	rs116135844	A	G	0.04397	Age hay fever, rhinitis or eczema diagnosed
142487	0.8	0.000896734	4	0.00865167	168179343	ebi-a-GCST006288	rs116135844	A	G	0.044608	Heel bone mineral density
#N/A	0.8001	0.0137	4	0.054	168179343	finn-b-I9_CONDUCTIO	rs116135844	A	G	0.04529	Conduction disorders
#N/A	0.8004	0.0304	4	0.1204	168179343	finn-b-OPER_ARTIF_JOINT_REOP	rs116135844	A	G	0.04534	Artificial joint re-operation
21532	0.800585	-0.006296	4	0.024654	168179343	met-c-948	rs116135844	A	G	0.05112	Triglycerides in very large HDL
#N/A	0.8006	-0.02451	4	0.09708	168179343	ukb-e-1920_CSA	rs116135844	A	G	0.96461	Mood swings
3685	0.8007	-0.0134	4	0.0513	168179343	ebi-a-GCST004435	rs116135844	A	G	#N/A	Monokine induced by gamma interferon levels
3421	0.8011	-0.0138	4	0.0538	168179343	ebi-a-GCST004431	rs116135844	A	G	#N/A	RANTES levels
#N/A	0.8013	-0.03178	4	0.1263	168179343	ukb-e-6138_p7_CSA	rs116135844	A	G	0.96398	Qualifications
19269	0.801392	-0.006337	4	0.025131	168179343	met-c-943	rs116135844	A	G	0.051841	Cholesterol esters in very large HDL
6510	0.801813	0.00575716	4	0.0229358	168179343	ukb-d-4067	rs116135844	A	G	0.0411114	Facial pains for 3+ months
#N/A	0.8019	-0.0558	4	0.2225	168179343	finn-b-L12_ERYT_INTERTRIG	rs116135844	A	G	0.0454	Erythema intertrigo
336743	0.802649	-0.000178916	4	0.000715891	168179343	ukb-a-38	rs116135844	A	G	0.0458957	Adopted as a child
#N/A	0.803	-0.0229	4	0.0918	168179343	finn-b-O15_PREG_GU_INFECT	rs116135844	A	G	0.04593	Infections of genitourinary tract in pregnancy
#N/A	0.803	0.09191	4	0.3684	168179343	ukb-e-6164_p3_EAS	rs116135844	A	G	0.98949	Types of physical activity in last 4 weeks
3652	0.8031	-0.02191	4	0.08784	168179343	ebi-a-GCST90001812	rs116135844	A	G	0.0204	CD38 on IgD+ CD38+ B cell
337199	0.803123	-2.98111e-05	4	0.000119576	168179343	ukb-a-573	rs116135844	A	G	0.0458957	Diagnoses - main ICD10: N19 Unspecified renal failure
#N/A	0.8032	0.0047	4	0.0189	168179343	finn-b-I9_OTHHEART	rs116135844	A	G	0.04534	Other heart diseases (I9_OTHHEART)
91149	0.80338	0.000341199	4	0.00137041	168179343	ukb-d-22617_8139	rs116135844	A	G	0.0437604	Job SOC coding: Assemblers and routine operatives n.e.c.
#N/A	0.8036	-0.02554	4	0.1027	168179343	ukb-e-6141_p2_CSA	rs116135844	A	G	0.964	How are people in household related to participant
308780	0.803909	-0.000367929	4	0.00148185	168179343	ukb-a-214	rs116135844	A	G	0.0458957	Illnesses of mother: Chronic bronchitis/emphysema
#N/A	0.804	0.0058	4	0.0234	168179343	finn-b-J10_PNEUMOPROBBAC	rs116135844	A	G	0.04534	Pneumonia (excl. viral and due to other infectious organisms not elsewhere classified)
361194	0.804019	-8.48e-05	4	0.00034173	168179343	ukb-d-T39	rs116135844	A	G	0.0437786	Diagnoses - main ICD10: T39 Poisoning by nonopioid analgesics, antipyretics and antirheumatics
361194	0.804076	-0.000138379	4	0.00055781	168179343	ukb-d-M13_FIBROBLASTIC	rs116135844	A	G	0.0437786	Fibroblastic disorders
#N/A	0.8042	0.0739	4	0.2981	168179343	finn-b-Z21_PROBL_RELATED_OTH_PSYCHOSO_CIRCUMSTANC	rs116135844	A	G	0.04536	Problems related to other psychosocial circumstances
#N/A	0.8044	-0.0083	4	0.0334	168179343	finn-b-APPENDACUT_NOCOMPLIC	rs116135844	A	G	0.04537	Acute appendicitis, no complications
308780	0.804514	-0.000436226	4	0.00176246	168179343	ukb-a-213	rs116135844	A	G	0.0458957	Illnesses of mother: Breast cancer
#N/A	0.8047	0.0305	4	0.1233	168179343	finn-b-F5_MENTRET	rs116135844	A	G	0.04534	Mental retardation (F5_MENTRET)
#N/A	0.8049	0.03427	4	0.1388	168179343	ukb-e-1458_EAS	rs116135844	A	G	0.98919	Cereal intake
#N/A	0.805	-0.0267	4	0.1081	168179343	finn-b-R18_OTHER_SYMPTOMS_SIGNS_INVOLVI_URINARY_SYSTEM	rs116135844	A	G	0.04543	Other symptoms and signs involving the urinary system
#N/A	0.805	0.06684	4	0.2707	168179343	ukb-e-426_CSA	rs116135844	A	G	0.964	Cardiac conduction disorders
#N/A	0.8051	0.1023	4	0.4145	168179343	ukb-e-1150_p1_EAS	rs116135844	A	G	0.98972	Usual side of head for mobile phone use
#N/A	0.8053	-0.02833	4	0.115	168179343	ukb-e-23125_EAS	rs116135844	A	G	0.98932	Arm fat-free mass (left)
3669	0.8055	0.02292	4	0.09309	168179343	ebi-a-GCST90001623	rs116135844	A	G	0.0189	Natural Killer T %lymphocyte
#N/A	0.8055	-0.02451	4	0.09954	168179343	ukb-e-20009_MID	rs116135844	A	G	0.97797	Interpolated Age of participant when non-cancer illness first diagnosed
#N/A	0.8056	-0.0365	4	0.1482	168179343	finn-b-FE_MODE	rs116135844	A	G	0.04525	Focal epilepsy, mode (most common among epilepsy diagnosis)
#N/A	0.8057	0.05856	4	0.2381	168179343	ukb-e-6150_p1_CSA	rs116135844	A	G	0.9644	Vascular/heart problems diagnosed by doctor
337159	0.805706	-0.000218743	4	0.000889311	168179343	ukb-a-156	rs116135844	A	G	0.0458957	Treatment/medication code: diclofenac
#N/A	0.806	0.0313	4	0.1274	168179343	finn-b-O15_LABOUR_UMBILICAL	rs116135844	A	G	0.04569	Labour and delivery complicated by umbilical cord complications
#N/A	0.8064	0.0087	4	0.0356	168179343	finn-b-M13_SYNOTEND	rs116135844	A	G	0.04527	Disorders of synovium and tendon
3113	0.8064	-0.02424	4	0.09891	168179343	ebi-a-GCST90001848	rs116135844	A	G	0.0185	CD3 on Natural Killer T
1570	0.8064	0.03638	4	0.1484	168179343	ebi-a-GCST90002094	rs116135844	A	G	0.0159	CD11b on Monocytic Myeloid-Derived Suppressor Cells
3656	0.8065	0.02137	4	0.08726	168179343	ebi-a-GCST90001409	rs116135844	A	G	0.0204	Naive-mature B cell Absolute Count
3669	0.8066	-0.02169	4	0.08861	168179343	ebi-a-GCST90001646	rs116135844	A	G	0.0189	Natural Killer %CD3- lymphocyte
#N/A	0.8066	0.0316	4	0.1291	168179343	ukb-e-1727_MID	rs116135844	A	G	0.974	Ease of skin tanning
#N/A	0.8068	0.0646	4	0.2641	168179343	finn-b-ST19_FROSTBITE	rs116135844	A	G	0.04534	Frostbite
2910	0.8068	0.02369	4	0.09689	168179343	ebi-a-GCST90002098	rs116135844	A	G	0.0187	CD45RA on naive CD4+ T cell
#N/A	0.8068	0.05873	4	0.2401	168179343	ukb-e-4101_EAS	rs116135844	A	G	0.98887	Heel broadband ultrasound attenuation (left)
#N/A	0.8074	0.01443	4	0.05919	168179343	ukb-e-102620_CSA	rs116135844	A	G	0.96257	Homemade soup intake
#N/A	0.8079	-0.0094	4	0.0388	168179343	finn-b-N14_PROSTHYPERPLA	rs116135844	A	G	0.0447	Hyperplasia of prostate
#N/A	0.808	-0.0306	4	0.1258	168179343	finn-b-Z21_CONVALESCENCE	rs116135844	A	G	0.0456	Convalescence
#N/A	0.8082	0.01535	4	0.06325	168179343	ukb-e-4803_CSA	rs116135844	A	G	0.96274	Tinnitus
#N/A	0.8086	-0.0245	4	0.1012	168179343	finn-b-K11_OESULC	rs116135844	A	G	0.04536	Ulcer of oesophagus
#N/A	0.8087	-0.0234	4	0.09664	168179343	ukb-e-20509_CSA	rs116135844	A	G	0.9696	Recent inability to stop or control worrying
#N/A	0.8087	-0.06438	4	0.266	168179343	ukb-e-6159_p5_MID	rs116135844	A	G	0.97505	Pain type(s) experienced in last month
#N/A	0.8087	-0.06899	4	0.285	168179343	ukb-e-103140_CSA	rs116135844	A	G	0.96122	Fish consumer
#N/A	0.8088	-0.0192	4	0.0794	168179343	finn-b-G6_PARKINSON_EXMORE	rs116135844	A	G	0.04536	Parkinson's disease (more controls excluded)
#N/A	0.8088	-0.06247	4	0.2581	168179343	ukb-e-6155_p6_CSA	rs116135844	A	G	0.96419	Vitamin and mineral supplements
#N/A	0.8089	-0.02728	4	0.1128	168179343	ukb-e-2306_EAS	rs116135844	A	G	0.98955	Weight change compared with 1 year ago
91149	0.80891	-0.000359117	4	0.00148498	168179343	ukb-d-22617_2317	rs116135844	A	G	0.0437604	Job SOC coding: Registrars and senior administrators of educational establishments
#N/A	0.809	-0.0412	4	0.1705	168179343	finn-b-N14_ISOLPROTEINURIA	rs116135844	A	G	0.04535	Isolated proteinuria with specified morphological lesion
#N/A	0.809	0.0415	4	0.1718	168179343	finn-b-KRA_PSY_BEHAV	rs116135844	A	G	0.04534	Behavioural disorders
#N/A	0.8092	0.04807	4	0.1991	168179343	ukb-e-565_CSA	rs116135844	A	G	0.96411	Anal and rectal conditions
#N/A	0.8098	0.0251	4	0.1045	168179343	finn-b-CD2_BENIGN_LIPO_SKIN_LIMBS_EXALLC	rs116135844	A	G	0.04528	Benign lipomatous neoplasm of skin and subcutaneous tissue of limbs (all cancers excluded)
75244	0.81	-0.00471277	4	0.0192363	168179343	ieu-a-1094	rs116135844	A	G	0.044581	Parents' age at death
182511	0.81	0.00238339	4	0.0100493	168179343	ukb-b-5053	rs116135844	A	G	0.043496	Frequency of heavy DIY in last 4 weeks
460536	0.81	0.000338391	4	0.00144472	168179343	ukb-b-6353	rs116135844	A	G	0.043509	Reason for glasses/contact lenses: For short-sightedness, i.e. only or mainly for distance viewing such as driving, cinema etc (called 'myopia')
152108	0.81	-0.0014784	4	0.00611534	168179343	ukb-b-188	rs116135844	A	G	0.043519	Private healthcare
64949	0.81	0.0013433	4	0.00546466	168179343	ukb-b-7759	rs116135844	A	G	0.04319	Typical diet yesterday
45627	0.81	-0.00471277	4	0.0192363	168179343	ebi-a-GCST003394	rs116135844	A	G	0.044581	Parental longevity (combined parental age at death)
#N/A	0.8101	0.0136	4	0.0564	168179343	finn-b-C3_BREAST_HERPLUS_EXALLC	rs116135844	A	G	0.04583	"Malignant neoplasm of breast, HER-positive" (all cancers excluded)
#N/A	0.8102	0.0158	4	0.066	168179343	finn-b-I9_INTRACRA	rs116135844	A	G	0.04526	Nontraumatic intracranial haemmorrhage
#N/A	0.8102	-0.0375	4	0.1563	168179343	finn-b-ST19_OTHER_UNSPE_INJURI_HEAD	rs116135844	A	G	0.04548	Other and unspecified injuries of head
#N/A	0.8104	0.01662	4	0.06929	168179343	ukb-e-2946_CSA	rs116135844	A	G	0.96398	Father's age
45540	0.810472	0.00171878	4	0.007167	168179343	ukb-d-20533	rs116135844	A	G	0.0441938	Trouble falling asleep
#N/A	0.8105	0.0417	4	0.1741	168179343	finn-b-L12_BULLOTH	rs116135844	A	G	0.04531	Other bullous disorders
#N/A	0.8107	0.04279	4	0.1786	168179343	ukb-e-recode8_EAS	rs116135844	A	G	0.98937	hl.rand_norm(mean=pop_dict[mt.pop], seed=42)
#N/A	0.8108	0.04277	4	0.1786	168179343	ukb-e-recode7_EAS	rs116135844	A	G	0.98937	hl.rand_norm(seed=42)
22504	0.8111	-0.0031	4	0.0131	168179343	ebi-a-GCST004076	rs116135844	A	G	#N/A	Optic disc area
91149	0.811313	0.000669154	4	0.00280293	168179343	ukb-d-22617_2315	rs116135844	A	G	0.0437604	Job SOC coding: Primary and nursery education teaching professionals
3657	0.8117	0.02102	4	0.08823	168179343	ebi-a-GCST90001742	rs116135844	A	G	0.0204	CD19 on transitional B cell
486484	0.811829	0.0138574	4	0.0582079	168179343	ieu-b-4971	rs116135844	A	G	0.0434853	Cholecystitits
#N/A	0.8119	0.1709	4	0.718	168179343	ukb-e-6142_p3_EAS	rs116135844	A	G	0.98878	Current employment status
21536	0.812042	-0.005876	4	0.024673	168179343	met-c-942	rs116135844	A	G	0.051118	Total cholesterol in very large HDL
#N/A	0.8122	0.0209	4	0.0878	168179343	finn-b-G6_SLEEPDISOTH	rs116135844	A	G	0.04518	Other sleepdisorders
#N/A	0.8122	-0.0882	4	0.3714	168179343	finn-b-H8_STENOEXTCAN	rs116135844	A	G	0.04532	Acquired stenosis of external ear canal
337199	0.812202	0.000201299	4	0.000847263	168179343	ukb-a-554	rs116135844	A	G	0.0458957	Diagnoses - main ICD10: K52 Other non-infective gastro-enteritis and colitis
3301	0.812831	0.0152	4	0.063	168179343	prot-a-1022	rs116135844	A	G	0.04451	Protein FAM107B
3301	0.812831	-0.015	4	0.063	168179343	prot-a-1153	rs116135844	A	G	0.04451	Alpha-(1,3)-fucosyltransferase 5
3301	0.812831	-0.015	4	0.063	168179343	prot-a-1942	rs116135844	A	G	0.04451	39S ribosomal protein L33, mitochondrial
3301	0.812831	0.0144	4	0.063	168179343	prot-a-3095	rs116135844	A	G	0.04451	Transformer-2 protein homolog beta
3301	0.812831	0.0147	4	0.063	168179343	prot-a-308	rs116135844	A	G	0.04451	ES1 protein homolog, mitochondrial
3301	0.812831	-0.0142	4	0.063	168179343	prot-a-796	rs116135844	A	G	0.04451	Beta-defensin 119
3301	0.812831	-0.0155	4	0.063	168179343	prot-a-772	rs116135844	A	G	0.04451	dCTP pyrophosphatase 1
3301	0.812831	-0.0146	4	0.063	168179343	prot-a-1198	rs116135844	A	G	0.04451	Glial cell line-derived neurotrophic factor
3301	0.812831	0.0149	4	0.063	168179343	prot-a-1117	rs116135844	A	G	0.04451	Filamin-A
3301	0.812831	0.0144	4	0.063	168179343	prot-a-296	rs116135844	A	G	0.04451	Uncharacterized protein C1orf185
3301	0.812831	-0.0154	4	0.063	168179343	prot-a-2414	rs116135844	A	G	0.04451	Proteasome subunit beta type-5
3301	0.812831	0.0151	4	0.063	168179343	prot-a-1312	rs116135844	A	G	0.04451	Hepatitis A virus cellular receptor 2
3301	0.812831	-0.0151	4	0.063	168179343	prot-a-293	rs116135844	A	G	0.04451	Nuclear nucleic acid-binding protein C1D
3301	0.812831	-0.0149	4	0.063	168179343	prot-a-2915	rs116135844	A	G	0.04451	Synaptotagmin-5
3301	0.812831	-0.0156	4	0.063	168179343	prot-a-1091	rs116135844	A	G	0.04451	Fibroblast growth factor 19
3301	0.812831	0.0142	4	0.063	168179343	prot-a-385	rs116135844	A	G	0.04451	Coiled-coil domain-containing protein 90B, mitochondrial
3301	0.812831	-0.0155	4	0.063	168179343	prot-a-2066	rs116135844	A	G	0.04451	NoneX
3301	0.812831	0.015	4	0.063	168179343	prot-a-2429	rs116135844	A	G	0.04451	Parathyroid hormone/parathyroid hormone-related peptide receptor
3301	0.812831	-0.0156	4	0.063	168179343	prot-a-1409	rs116135844	A	G	0.04451	Insulin-degrading enzyme
3301	0.812831	-0.0149	4	0.063	168179343	prot-a-3087	rs116135844	A	G	0.04451	Tropomyosin alpha-3 chain
3301	0.812831	0.0153	4	0.063	168179343	prot-a-654	rs116135844	A	G	0.04451	Cyclic AMP-responsive element-binding protein 3-like protein 4
3301	0.812831	-0.015	4	0.063	168179343	prot-a-2376	rs116135844	A	G	0.04451	Prolactin-releasing peptide
3301	0.812831	-0.0156	4	0.063	168179343	prot-a-448	rs116135844	A	G	0.04451	T-cell surface glycoprotein CD4
3301	0.812831	-0.0155	4	0.063	168179343	prot-a-199	rs116135844	A	G	0.04451	Sodium/potassium-transporting ATPase subunit alpha-1
3301	0.812831	0.0145	4	0.063	168179343	prot-a-3163	rs116135844	A	G	0.04451	Serine/threonine-protein kinase ULK3
3301	0.812831	0.0146	4	0.063	168179343	prot-a-2321	rs116135844	A	G	0.04451	DNA polymerase eta
3301	0.812831	-0.0154	4	0.063	168179343	prot-a-852	rs116135844	A	G	0.04451	Delta and Notch-like epidermal growth factor-related receptor
3301	0.812831	0.015	4	0.063	168179343	prot-a-184	rs116135844	A	G	0.04451	Histone-lysine N-methyltransferase ASH1L
3301	0.812831	-0.0151	4	0.063	168179343	prot-a-2625	rs116135844	A	G	0.04451	Histone deacetylase complex subunit SAP18
3301	0.812831	0.0148	4	0.063	168179343	prot-a-2116	rs116135844	A	G	0.04451	N-terminal Xaa-Pro-Lys N-methyltransferase 1
3301	0.812831	0.0142	4	0.063	168179343	prot-a-701	rs116135844	A	G	0.04451	Cysteine and glycine-rich protein 3
3301	0.812831	0.0151	4	0.063	168179343	prot-a-108	rs116135844	A	G	0.04451	Annexin A2
3301	0.812831	-0.0144	4	0.063	168179343	prot-a-595	rs116135844	A	G	0.04451	Clathrin heavy chain 1
3301	0.812831	0.0144	4	0.063	168179343	prot-a-552	rs116135844	A	G	0.04451	Carbohydrate sulfotransferase 15
3301	0.812831	-0.0154	4	0.063	168179343	prot-a-1439	rs116135844	A	G	0.04451	Immunoglobulin-binding protein 1
3301	0.812831	0.0147	4	0.063	168179343	prot-a-2517	rs116135844	A	G	0.04451	RELT-like protein 1
3301	0.812831	-0.0153	4	0.063	168179343	prot-a-2132	rs116135844	A	G	0.04451	Neurexophilin-1
3301	0.812831	-0.0147	4	0.063	168179343	prot-a-1115	rs116135844	A	G	0.04451	Inactive peptidyl-prolyl cis-trans isomerase FKBP6
3301	0.812831	-0.015	4	0.063	168179343	prot-a-1003	rs116135844	A	G	0.04451	Exostosin-like 2
3301	0.812831	0.0154	4	0.063	168179343	prot-a-538	rs116135844	A	G	0.04451	Chromogranin-A
3301	0.812831	0.0142	4	0.063	168179343	prot-a-1093	rs116135844	A	G	0.04451	Fibroblast growth factor 23
3301	0.812831	0.0155	4	0.063	168179343	prot-a-2459	rs116135844	A	G	0.04451	Nectin-4
3301	0.812831	-0.0145	4	0.063	168179343	prot-a-2100	rs116135844	A	G	0.04451	Neuropilin-2
3301	0.812831	0.0142	4	0.063	168179343	prot-a-1607	rs116135844	A	G	0.04451	Histone acetyltransferase KAT6A
3301	0.812831	-0.015	4	0.063	168179343	prot-a-3099	rs116135844	A	G	0.04451	Trem-like transcript 1 protein
3301	0.812831	0.0143	4	0.063	168179343	prot-a-1443	rs116135844	A	G	0.04451	Insulin-like growth factor I
3301	0.812831	-0.0152	4	0.063	168179343	prot-a-352	rs116135844	A	G	0.04451	Soluble calcium-activated nucleotidase 1
3301	0.812831	0.0153	4	0.063	168179343	prot-a-97	rs116135844	A	G	0.04451	Angiopoietin-related protein 1
3301	0.812831	-0.0145	4	0.063	168179343	prot-a-2205	rs116135844	A	G	0.04451	Protocadherin beta-4
3301	0.812831	0.0155	4	0.063	168179343	prot-a-90	rs116135844	A	G	0.04451	Anaphase-promoting complex subunit 10
3301	0.812831	0.0153	4	0.063	168179343	prot-a-1167	rs116135844	A	G	0.04451	Polypeptide N-acetylgalactosaminyltransferase 10
3301	0.812831	0.0143	4	0.063	168179343	prot-a-1662	rs116135844	A	G	0.04451	Kallikrein-4
7916	0.812831	-0.008	4	0.0351	168179343	ubm-a-2887	rs116135844	A	G	0.042788	a2009s rh G temp sup-Plan polar area
7916	0.812831	0.0091	4	0.037	168179343	ubm-a-527	rs116135844	A	G	0.042788	IDP dMRI TBSS ICVF Superior fronto-occipital fasciculus L
7916	0.812831	-0.0098	4	0.0404	168179343	ubm-a-1214	rs116135844	A	G	0.042788	NET100 0058
7916	0.812831	-0.0093	4	0.038	168179343	ubm-a-815	rs116135844	A	G	0.042788	IDP dMRI ProbtrackX ICVF unc l
7916	0.812831	-0.0089	4	0.0394	168179343	ubm-a-513	rs116135844	A	G	0.042788	IDP dMRI TBSS ICVF Posterior thalamic radiation L
7916	0.812831	0.01	4	0.0407	168179343	ubm-a-1861	rs116135844	A	G	0.042788	NET100 0705
7916	0.812831	0.0098	4	0.0404	168179343	ubm-a-1077	rs116135844	A	G	0.042788	NET25 0131
7916	0.812831	0.0081	4	0.0329	168179343	ubm-a-134	rs116135844	A	G	0.042788	IDP T1 FAST ROIs L ventral striatum
7916	0.812831	0.0097	4	0.0409	168179343	ubm-a-2638	rs116135844	A	G	0.042788	NET100 1482
7916	0.812831	0.0099	4	0.0404	168179343	ubm-a-2313	rs116135844	A	G	0.042788	NET100 1157
7916	0.812831	-0.009	4	0.04	168179343	ubm-a-897	rs116135844	A	G	0.042788	NODEamps100 0006
7916	0.812831	-0.0097	4	0.0407	168179343	ubm-a-2547	rs116135844	A	G	0.042788	NET100 1391
7916	0.812831	-0.0096	4	0.041	168179343	ubm-a-1471	rs116135844	A	G	0.042788	NET100 0315
7916	0.812831	-0.0086	4	0.0376	168179343	ubm-a-2971	rs116135844	A	G	0.042788	a2009s lh G front inf-Orbital thickness
7916	0.812831	0.0064	4	0.0268	168179343	ubm-a-2685	rs116135844	A	G	0.042788	volume Right-VentralDC
7916	0.812831	-0.0089	4	0.0379	168179343	ubm-a-901	rs116135844	A	G	0.042788	NODEamps100 0010
7916	0.812831	-0.009	4	0.0402	168179343	ubm-a-1126	rs116135844	A	G	0.042788	NET25 0180
7916	0.812831	0.0092	4	0.0405	168179343	ubm-a-2431	rs116135844	A	G	0.042788	NET100 1275
7916	0.812831	-0.0086	4	0.0374	168179343	ubm-a-716	rs116135844	A	G	0.042788	IDP dMRI ProbtrackX L1 cgh r
7916	0.812831	-0.0094	4	0.0409	168179343	ubm-a-2247	rs116135844	A	G	0.042788	NET100 1091
7916	0.812831	-0.0094	4	0.0405	168179343	ubm-a-1262	rs116135844	A	G	0.042788	NET100 0106
7916	0.812831	0.0079	4	0.0338	168179343	ubm-a-2869	rs116135844	A	G	0.042788	a2009s rh G Ins lg&S cent ins area
7916	0.812831	0.0095	4	0.041	168179343	ubm-a-1670	rs116135844	A	G	0.042788	NET100 0514
7916	0.812831	0.0098	4	0.0408	168179343	ubm-a-1240	rs116135844	A	G	0.042788	NET100 0084
7916	0.812831	0.0097	4	0.0406	168179343	ubm-a-1619	rs116135844	A	G	0.042788	NET100 0463
7916	0.812831	-0.0093	4	0.0409	168179343	ubm-a-2223	rs116135844	A	G	0.042788	NET100 1067
7916	0.812831	-0.009	4	0.0398	168179343	ubm-a-1222	rs116135844	A	G	0.042788	NET100 0066
7916	0.812831	0.0085	4	0.0346	168179343	ubm-a-2952	rs116135844	A	G	0.042788	DKTatlas lh superiorfrontal thickness
7916	0.812831	0.0093	4	0.041	168179343	ubm-a-2619	rs116135844	A	G	0.042788	NET100 1463
7916	0.812831	-0.0092	4	0.0406	168179343	ubm-a-1710	rs116135844	A	G	0.042788	NET100 0554
7916	0.812831	0.0075	4	0.0333	168179343	ubm-a-2798	rs116135844	A	G	0.042788	a2009s lh S front inf area
7916	0.812831	0.0099	4	0.041	168179343	ubm-a-2556	rs116135844	A	G	0.042788	NET100 1400
7916	0.812831	0.0083	4	0.0355	168179343	ubm-a-2665	rs116135844	A	G	0.042788	volume 4th-Ventricle
7916	0.812831	0.0086	4	0.0348	168179343	ubm-a-3057	rs116135844	A	G	0.042788	DKTatlas rh rostralmiddlefrontal thickness
7916	0.812831	0.0086	4	0.0362	168179343	ubm-a-3054	rs116135844	A	G	0.042788	DKTatlas rh precentral thickness
7916	0.812831	-0.0084	4	0.0373	168179343	ubm-a-431	rs116135844	A	G	0.042788	IDP dMRI TBSS L2 Superior fronto-occipital fasciculus L
7916	0.812831	-0.01	4	0.0409	168179343	ubm-a-1324	rs116135844	A	G	0.042788	NET100 0168
7916	0.812831	-0.0094	4	0.04	168179343	ubm-a-1055	rs116135844	A	G	0.042788	NET25 0109
7916	0.812831	0.0097	4	0.0407	168179343	ubm-a-1554	rs116135844	A	G	0.042788	NET100 0398
7916	0.812831	0.0088	4	0.0384	168179343	ubm-a-898	rs116135844	A	G	0.042788	NODEamps100 0007
7916	0.812831	-0.0097	4	0.0407	168179343	ubm-a-2206	rs116135844	A	G	0.042788	NET100 1050
7916	0.812831	0.0093	4	0.0399	168179343	ubm-a-1162	rs116135844	A	G	0.042788	NET100 0006
7916	0.812831	0.0092	4	0.0372	168179343	ubm-a-2710	rs116135844	A	G	0.042788	volume MaskVol-to-eTIV
7916	0.812831	0.0097	4	0.041	168179343	ubm-a-1415	rs116135844	A	G	0.042788	NET100 0259
7916	0.812831	0.009	4	0.037	168179343	ubm-a-670	rs116135844	A	G	0.042788	IDP dMRI ProbtrackX MD ilf r
7916	0.812831	-0.0098	4	0.0402	168179343	ubm-a-2086	rs116135844	A	G	0.042788	NET100 0930
7916	0.812831	-0.0089	4	0.0384	168179343	ubm-a-888	rs116135844	A	G	0.042788	NODEamps25 0018
7916	0.812831	-0.0083	4	0.0353	168179343	ubm-a-107	rs116135844	A	G	0.042788	IDP T1 FAST ROIs R front operc cortex
7916	0.812831	-0.0047	4	0.0206	168179343	ubm-a-2702	rs116135844	A	G	0.042788	volume CerebralWhiteMatterVol
7916	0.812831	-0.0098	4	0.0403	168179343	ubm-a-1092	rs116135844	A	G	0.042788	NET25 0146
7916	0.812831	-0.0098	4	0.041	168179343	ubm-a-2239	rs116135844	A	G	0.042788	NET100 1083
7916	0.812831	0.0092	4	0.0404	168179343	ubm-a-1845	rs116135844	A	G	0.042788	NET100 0689
7916	0.812831	0.0097	4	0.0403	168179343	ubm-a-1168	rs116135844	A	G	0.042788	NET100 0012
7916	0.812831	-0.0069	4	0.0301	168179343	ubm-a-2722	rs116135844	A	G	0.042788	DKTatlas lh isthmuscingulate area
#N/A	0.8129	-0.0548	4	0.2316	168179343	finn-b-CD2_INSITU_SKIN_TRUNK_EXALLC	rs116135844	A	G	0.04529	Carcinoma in situ of skin of trunk (all cancers excluded)
337159	0.812993	0.000220917	4	0.000933843	168179343	ukb-a-109	rs116135844	A	G	0.0458957	Non-cancer illness code self-reported: hiatus hernia
#N/A	0.8134	0.0164	4	0.0697	168179343	finn-b-ABDOM_HERNIA_POSTOP	rs116135844	A	G	0.04553	Hernia of abodminal wall, postoperative
#N/A	0.8135	-0.0487	4	0.2066	168179343	finn-b-H7_EPIPHORA	rs116135844	A	G	0.0452	Epiphora
3113	0.8137	-0.02386	4	0.1012	168179343	ebi-a-GCST90002076	rs116135844	A	G	0.0185	SSC-A on Natural Killer
329428	0.813714	-0.000733502	4	0.00311284	168179343	ukb-a-45	rs116135844	A	G	0.0458957	Mood swings
3658	0.8139	0.02055	4	0.0873	168179343	ebi-a-GCST90001741	rs116135844	A	G	0.0204	CD19 on IgD+ B cell
#N/A	0.814	0.0327	4	0.1392	168179343	finn-b-ULCERILEO	rs116135844	A	G	0.04547	Ulcerative ileocolitis
#N/A	0.814	0.0603	4	0.2563	168179343	ukb-e-20021_EAS	rs116135844	A	G	0.98899	Speech-reception-threshold (SRT) estimate (right)
#N/A	0.8141	-0.03375	4	0.1436	168179343	ukb-e-20008_MID	rs116135844	A	G	0.97797	Interpolated Year when non-cancer illness first diagnosed
#N/A	0.8141	0.1193	4	0.5074	168179343	ukb-e-41249_p4_EAS	rs116135844	A	G	0.98954	Methods of admission to hospital (recoded)
313387	0.81417	-0.00037445	4	0.001593	168179343	ukb-d-30630_raw	rs116135844	A	G	0.043932	Apoliprotein A
#N/A	0.8143	0.0127	4	0.0542	168179343	finn-b-M13_OTHCONN	rs116135844	A	G	0.0453	Other systemic involvement of connective tissue
#N/A	0.8146	-0.01583	4	0.06749	168179343	ukb-e-100270_CSA	rs116135844	A	G	0.96257	Filtered coffee intake
#N/A	0.8146	-0.05923	4	0.2526	168179343	ukb-e-recode264_CSA	rs116135844	A	G	0.96435	NA
#N/A	0.8147	0.0346	4	0.1477	168179343	finn-b-AB1_RUBELLA	rs116135844	A	G	0.04539	Rubella [German measles]
#N/A	0.8147	0.03199	4	0.1365	168179343	ukb-e-41245_p1_CSA	rs116135844	A	G	0.96459	Main speciality of consultant (recoded)
3657	0.8149	-0.02049	4	0.08754	168179343	ebi-a-GCST90001733	rs116135844	A	G	0.0204	CD19 on IgD- CD38- B cell
#N/A	0.815	-0.0496	4	0.212	168179343	finn-b-Q17_CONGEN_MALFO_NERVOUS_SYSTEM	rs116135844	A	G	0.04534	Congenital malformations of the nervous system
#N/A	0.815	0.0575	4	0.2457	168179343	finn-b-CD2_BENIGN_BONE_SHORT_UPPER_EXALLC	rs116135844	A	G	0.0453	Benign neoplasm: Short bones of upper limb (all cancers excluded)
#N/A	0.8152	0.02762	4	0.1182	168179343	ukb-e-100025_CSA	rs116135844	A	G	0.96257	Vitamin E
#N/A	0.8154	0.0252	4	0.1079	168179343	finn-b-F5_OCD	rs116135844	A	G	0.04526	Obsessive-compulsive disorder
361194	0.815682	0.000190964	4	0.000819226	168179343	ukb-d-I9_MI_STRICT	rs116135844	A	G	0.0437786	Myocardial infarction, strict
361194	0.815682	0.000190964	4	0.000819226	168179343	ukb-d-I9_MI	rs116135844	A	G	0.0437786	Myocardial infarction
#N/A	0.8157	-0.0227	4	0.0975	168179343	finn-b-CD2_NONFOLLICULAR_LYMPHOMA	rs116135844	A	G	0.04534	Non-follicular lymphoma
#N/A	0.8157	0.008	4	0.0342	168179343	finn-b-KRA_PSY_SUBSTANCE	rs116135844	A	G	0.04534	Substance abuse
314916	0.81577	-0.001786	4	0.0076658	168179343	ukb-d-30740_raw	rs116135844	A	G	0.043942	Glucose
#N/A	0.8159	-0.01366	4	0.05867	168179343	ukb-e-102290_CSA	rs116135844	A	G	0.96257	Dark chocolate intake
3656	0.816	-0.02065	4	0.08872	168179343	ebi-a-GCST90001821	rs116135844	A	G	0.0204	IgD on IgD+ CD24- B cell
#N/A	0.8163	-0.0093	4	0.04	168179343	finn-b-DM_RETINA_PROLIF	rs116135844	A	G	0.04539	Proliferative diabetic retinopathy (DM_RETINA_PROLIF)
40266	0.8163	0.0099	4	0.0428	168179343	ebi-a-GCST004132	rs116135844	A	G	#N/A	Crohn's disease
#N/A	0.8165	0.04116	4	0.1774	168179343	ukb-e-recode144_CSA	rs116135844	A	G	0.96463	NA
#N/A	0.8165	0.04116	4	0.1774	168179343	ukb-e-recode218_CSA	rs116135844	A	G	0.96463	NA
#N/A	0.8167	0.05	4	0.2156	168179343	finn-b-J10_HYPERSPNEUMONI	rs116135844	A	G	0.04535	Hypersensitivity pneumonitis due to organic dust
172275	0.8167	0.00210225	4	0.0090678	168179343	ebi-a-GCST004606	rs116135844	A	G	0.0458	Eosinophil counts
#N/A	0.8169	0.02946	4	0.1272	168179343	ukb-e-1528_EAS	rs116135844	A	G	0.98954	Water intake
#N/A	0.8172	-0.01174	4	0.0508	168179343	ukb-e-2684_CSA	rs116135844	A	G	0.9625	Years since last breast cancer screening / mammogram
1635	0.8173	-0.03409	4	0.1476	168179343	ebi-a-GCST90002045	rs116135844	A	G	0.0156	CD45 on CD33- HLA DR-
54884	0.817404	0.0114565	4	0.0496201	168179343	ebi-a-GCST006465	rs116135844	A	G	0.0410274	Endometrial cancer (endometrioid histology)
#N/A	0.817659	0.0364798	4	0.158144	168179343	ieu-b-4911	rs116135844	A	G	0.043762	Anti-Theiler's virus IgG levels
#N/A	0.817659	0.0364798	4	0.158144	168179343	ieu-b-4911	rs116135844	A	G	0.043762	Anti-Theiler's virus IgG levels
#N/A	0.8178	-0.0042	4	0.0183	168179343	finn-b-R18_SYMPTOMS_SIGNS_INVOLVI_CIRCULATO_RESPI_SYSTEMS	rs116135844	A	G	0.04534	Symptoms and signs involving the circulatory and respiratory systems
#N/A	0.8179	-0.04547	4	0.1975	168179343	ukb-e-4293_p1_CSA	rs116135844	A	G	0.96311	PM: final answer
#N/A	0.818	-0.0137	4	0.0597	168179343	finn-b-R18_DYSPHAGIA	rs116135844	A	G	0.04532	Dysphagia
3040	0.8181	-0.02269	4	0.09865	168179343	ebi-a-GCST90001453	rs116135844	A	G	0.0192	CD11c+ CD62L- monocyte %monocyte
3435	0.8181	-0.02171	4	0.09436	168179343	ebi-a-GCST90001941	rs116135844	A	G	0.0192	CD25 on secreting CD4 regulatory T cell
3395	0.8182	0.0219	4	0.09524	168179343	ebi-a-GCST90001554	rs116135844	A	G	0.0193	Effector Memory CD8+ T cell Absolute Count
#N/A	0.8182	-0.06048	4	0.2631	168179343	ukb-e-K80_CSA	rs116135844	A	G	0.96429	K80 Cholelithiasis
#N/A	0.8183	-0.0344	4	0.1499	168179343	finn-b-CD2_FOLLICULAR_LYMPHOMA_EXALLC	rs116135844	A	G	0.04529	Follicular lymphoma (all cancers excluded)
2920	0.8184	-0.02338	4	0.1018	168179343	ebi-a-GCST90002120	rs116135844	A	G	0.0188	CD8 on CD28- CD8+ T cell
90617	0.818428	0.00107187	4	0.00466907	168179343	ukb-d-22606_2	rs116135844	A	G	0.0438203	Workplace very noisy: Often
#N/A	0.8185	-0.1296	4	0.5646	168179343	ukb-e-20107_p13_EAS	rs116135844	A	G	0.98997	Illnesses of father
21236	0.818907	-0.005739	4	0.024841	168179343	met-c-911	rs116135844	A	G	0.05109	Free cholesterol in medium VLDL
#N/A	0.8191	-0.0343	4	0.15	168179343	finn-b-L12_PSORI_PUSTUPALM	rs116135844	A	G	0.04532	Pustulosis palmaris et plantaris
89866	0.819365	0.000645306	4	0.00282579	168179343	ukb-d-22601_23153402	rs116135844	A	G	0.0437674	Job coding: primary /junior school teacher or teaching professional, nursery school teacher (including head teacher)
#N/A	0.82	-0.00343274	4	0.00932474	168179343	ieu-b-4861	rs116135844	A	G	0.044155	Chronotype
64949	0.82	-0.0019588	4	0.00876269	168179343	ukb-b-2512	rs116135844	A	G	0.04319	White pasta intake
463010	0.82	0.000265819	4	0.00118699	168179343	ukb-b-7047	rs116135844	A	G	0.043484	Operative procedures - main OPCS: M45.9 Unspecified diagnostic endoscopic examination of bladder
64949	0.82	0.00156904	4	0.0070561	168179343	ukb-b-16066	rs116135844	A	G	0.04319	Spreads/sauces consumers
64979	0.82	-0.00320715	4	0.0139612	168179343	ukb-b-18593	rs116135844	A	G	0.043216	Vitamin D
463010	0.82	0.000495853	4	0.00212071	168179343	ukb-b-1567	rs116135844	A	G	0.043484	Operative procedures - secondary OPCS: Z94.3 Left sided operation
337159	0.820086	0.000107967	4	0.000474714	168179343	ukb-a-191	rs116135844	A	G	0.0458957	Treatment/medication code: ezetimibe
2911	0.8205	0.02302	4	0.1015	168179343	ebi-a-GCST90001840	rs116135844	A	G	0.0187	CD3 on Terminally Differentiated CD8+ T cell
#N/A	0.8205	0.08296	4	0.3656	168179343	ukb-e-recode178_MID	rs116135844	A	G	0.97648	NA
154888	0.820615	-0.00169299	4	0.00746618	168179343	ukb-a-304	rs116135844	A	G	0.0458957	Number of children fathered
43751	0.8207	0.01815	4	0.08006	168179343	ieu-a-1125	rs116135844	A	G	0.03652	Endometrioid ovarian cancer
#N/A	0.821	-0.0419	4	0.1849	168179343	finn-b-CAMPYLOENTERITIS	rs116135844	A	G	0.04527	Campylobacter enteritis
#N/A	0.821	0.0222	4	0.0982	168179343	finn-b-H7_RETVASCNAS	rs116135844	A	G	0.04535	Other and unspecified vascular occlusions
335546	0.82122	-0.00016448	4	0.000727866	168179343	ukb-a-438	rs116135844	A	G	0.0458957	Fractured bone site(s): Ankle
18956	0.821228	-0.005791	4	0.025393	168179343	met-c-958	rs116135844	A	G	0.051825	Concentration of chylomicrons and largest VLDL particles
#N/A	0.8216	-0.02858	4	0.1267	168179343	ukb-e-recode10_CSA	rs116135844	A	G	0.96459	NA
982	0.82169	-0.02658	4	0.11796	168179343	ebi-a-GCST90000490	rs116135844	A	G	#N/A	Osteoprotegerin levels
361194	0.821755	0.000142041	4	0.000630482	168179343	ukb-d-K59	rs116135844	A	G	0.0437786	Diagnoses - main ICD10: K59 Other functional intestinal disorders
#N/A	0.8221	-0.01182	4	0.05256	168179343	ukb-e-102410_CSA	rs116135844	A	G	0.96257	Salted peanuts intake
#N/A	0.8223	-0.02281	4	0.1016	168179343	ukb-e-1628_MID	rs116135844	A	G	0.97232	Alcohol intake versus 10 years previously
#N/A	0.8224	-0.03429	4	0.1528	168179343	ukb-e-recode94_CSA	rs116135844	A	G	0.96449	NA
#N/A	0.8224	-0.008263	4	0.03681	168179343	ukb-e-24003_CSA	rs116135844	A	G	0.96405	Nitrogen dioxide air pollution; 2010
#N/A	0.8228	0.004644	4	0.02074	168179343	ukb-e-4276_CSA	rs116135844	A	G	0.96272	Number of triplets attempted (right)
1247	0.823	-0.03426	4	0.1531	168179343	ebi-a-GCST90001880	rs116135844	A	G	0.0192	HVEM on CD45RA- CD4+ T cell
#N/A	0.8231	0.0665	4	0.2973	168179343	finn-b-Z21_DONORS_ORGANS_TISSU	rs116135844	A	G	0.04561	Donors of organs and tissues
#N/A	0.8231	0.005	4	0.0223	168179343	finn-b-J10_INFLUPNEU	rs116135844	A	G	0.04534	Influenza and pneumonia
29578	0.8231	-0.0175	4	0.0784	168179343	ebi-a-GCST004074	rs116135844	A	G	#N/A	Intraocular pressure
#N/A	0.8232	0.0496	4	0.222	168179343	finn-b-Z21_CARRIER_INFECTIOUS_DISEA	rs116135844	A	G	0.04532	Carrier of infectious disease
2920	0.8232	-0.02227	4	0.0997	168179343	ebi-a-GCST90001922	rs116135844	A	G	0.0188	CD127 on T cell
#N/A	0.8233	0.0353	4	0.1582	168179343	finn-b-VWXY20_SUPPLE_FACTO_RELATED_CAUSES_MORBIDI_MORTA_CLASSIFIED_ELSEW	rs116135844	A	G	0.04534	Supplementary factors related to causes of morbidity and mortality classified elsewhere
171542	0.8233	-0.00202554	4	0.00907082	168179343	ebi-a-GCST004633	rs116135844	A	G	0.0458	Neutrophil percentage of white cells
337159	0.823443	-2.53815e-05	4	0.000113758	168179343	ukb-a-127	rs116135844	A	G	0.0458957	Treatment/medication code: lisinopril+hydrochlorothiazide 10mg/12.5mg tablet
1634	0.8236	0.03293	4	0.1477	168179343	ebi-a-GCST90001949	rs116135844	A	G	0.0156	CD33 on CD33dim HLA DR+ CD11b-
#N/A	0.8237	-0.0242	4	0.1085	168179343	finn-b-C3_RECTUM	rs116135844	A	G	0.04534	Malignant neoplasm of rectum
638451	0.8238	-0.01	4	0.0448	168179343	ieu-b-39	rs116135844	A	G	0.047	diastolic blood pressure
#N/A	0.8238	-0.0255	4	0.1147	168179343	finn-b-E4_HYPOPIT	rs116135844	A	G	0.04541	Hypopituitarism
#N/A	0.8246	0.06146	4	0.2773	168179343	ukb-e-218_CSA	rs116135844	A	G	0.96549	Benign neoplasm of uterus
#N/A	0.8247	0.03218	4	0.1453	168179343	ukb-e-6179_p4_CSA	rs116135844	A	G	0.96453	Mineral and other dietary supplements
#N/A	0.8247	0.05924	4	0.2674	168179343	ukb-e-41249_p19_CSA	rs116135844	A	G	0.96411	Methods of admission to hospital (recoded)
#N/A	0.8247	0.009718	4	0.04386	168179343	ukb-e-MAP_p1_CSA	rs116135844	A	G	0.96431	Mean arterial pressure, automated reading
#N/A	0.8248	-0.03878	4	0.1752	168179343	ukb-e-2080_EAS	rs116135844	A	G	0.98929	Frequency of tiredness / lethargy in last 2 weeks
#N/A	0.825	0.0248	4	0.1122	168179343	ukb-e-1697_EAS	rs116135844	A	G	0.98931	Comparative height size at age 10
3656	0.8251	0.01939	4	0.08774	168179343	ebi-a-GCST90001396	rs116135844	A	G	0.0204	IgD+ CD38- B cell Absolute Count
#N/A	0.8252	0.05423	4	0.2455	168179343	ukb-e-4106_EAS	rs116135844	A	G	0.98887	Heel bone mineral density (BMD) T-score, automated (left)
982	0.82521	-0.02605	4	0.11796	168179343	ebi-a-GCST90000493	rs116135844	A	G	#N/A	Stem cell factor levels
8526	0.825229	0.012479	4	0.056513	168179343	ebi-a-GCST90002370	rs116135844	A	G	0.024698	Red cell distribution width
#N/A	0.8254	0.0175	4	0.0795	168179343	finn-b-E4_DM2OPTH	rs116135844	A	G	0.0454	Type 2 diabetes with ophthalmic complications
#N/A	0.8254	-0.0266	4	0.1204	168179343	finn-b-K11_IMPACTED_TEETH	rs116135844	A	G	0.04534	Impacted teeth
#N/A	0.8254	-0.06782	4	0.3075	168179343	ukb-e-41245_p47_MID	rs116135844	A	G	0.97664	Main speciality of consultant (recoded)
#N/A	0.8255	-0.01	4	0.0452	168179343	finn-b-I9_UAP_EXNONE	rs116135844	A	G	0.04534	Unstable angina pectoris (no controls excluded)
#N/A	0.8255	-0.0463	4	0.2101	168179343	finn-b-AB1_VIRAL_INOTHER	rs116135844	A	G	0.04536	Viral agents as the cause of diseases classified to other chapters
3435	0.8258	-0.02088	4	0.09487	168179343	ebi-a-GCST90001933	rs116135844	A	G	0.0192	CD25 on CD45RA- CD4 not regulatory T cell
#N/A	0.8262	0.0129	4	0.0586	168179343	finn-b-G6_ALZHEIMER_INCLAVO	rs116135844	A	G	0.04534	Alzheimer disease, including avohilmo
#N/A	0.8264	0.0235	4	0.1069	168179343	finn-b-C3_ENDOCRINE	rs116135844	A	G	0.04534	Malignant neoplasm of endocrine gland
3657	0.8266	0.01902	4	0.08678	168179343	ebi-a-GCST90001421	rs116135844	A	G	0.0204	CD20- B cell Absolute Count
336617	0.826812	0.000765852	4	0.00350036	168179343	ukb-a-262	rs116135844	A	G	0.0458957	Falls in the last year
#N/A	0.8273	0.0535	4	0.245	168179343	finn-b-CD2_BENIGN_BONE_SHORT_UPPER	rs116135844	A	G	0.04534	Benign neoplasm: Short bones of upper limb
#N/A	0.8276	0.0613	4	0.2815	168179343	ukb-e-6159_p4_MID	rs116135844	A	G	0.97652	Pain type(s) experienced in last month
#N/A	0.8278	-0.0524	4	0.2407	168179343	finn-b-Z21_COUNSELLI_RELATED_SEXUAL_ATTIT_BEHVI_ORIEN	rs116135844	A	G	0.04543	Counselling related to sexual attitude, behaviour and orientation
337159	0.828328	-5.09032e-05	4	0.000234743	168179343	ukb-a-187	rs116135844	A	G	0.0458957	Treatment/medication code: spiriva 18micrograms inhalation capsule
#N/A	0.8285	-0.0141	4	0.0653	168179343	finn-b-E4_HYPERPARA	rs116135844	A	G	0.04541	Hyperparathyroidism
3657	0.8285	0.01898	4	0.0876	168179343	ebi-a-GCST90001736	rs116135844	A	G	0.0204	CD19 on memory B cell
#N/A	0.8285	-0.03342	4	0.1543	168179343	ukb-e-recode154_CSA	rs116135844	A	G	0.9645	NA
#N/A	0.8286	0.0379	4	0.1749	168179343	finn-b-C3_SECONDARY_WITHOUT_SITESPEC_EXALLC	rs116135844	A	G	0.04526	"Malignant neoplasm, without specification of site" (all cancers excluded)
#N/A	0.8288	0.0391	4	0.181	168179343	finn-b-CD2_BENIGN_SALIVARY_NOS_EXALLC	rs116135844	A	G	0.04529	Benign neoplasm: other/unspecified salivary gland (all cancers excluded)
3425	0.829	0.2787	4	1.29	168179343	ebi-a-GCST90001699	rs116135844	A	G	0.0193	CD45RA+ CD28- CD8+ T cell %CD8+ T cell
2918	0.8291	-0.02185	4	0.1012	168179343	ebi-a-GCST90001862	rs116135844	A	G	0.0188	CD3 on CD28+ CD4-CD8- T cell
344182	0.82911	-0.0012615	4	0.0058446	168179343	ukb-d-30750_irnt	rs116135844	A	G	0.043738	Glycated haemoglobin
329247	0.82915	-0.0013423	4	0.0062205	168179343	ukb-d-30890_irnt	rs116135844	A	G	0.04375	Vitamin D
#N/A	0.8293	-0.0759	4	0.3523	168179343	finn-b-R18_SYMPTOMS_SIGNS_INVOLVI_APPEA_BEHVI	rs116135844	A	G	0.04506	Symptoms and signs involving appearance and behaviour
#N/A	0.8295	-0.008532	4	0.03961	168179343	ukb-e-30880_CSA	rs116135844	A	G	0.96433	Urate
#N/A	0.83	-0.00221299	4	0.0105076	168179343	met-d-Pyruvate	rs116135844	A	G	0.044097	Pyruvate
75244	0.83	-0.000467833	4	0.00219988	168179343	ieu-a-1091	rs116135844	A	G	0.044581	Top 1 % survival
#N/A	0.83	0.00178655	4	0.00811307	168179343	ieu-b-4871	rs116135844	A	G	0.04303	Sex hormone binding globulin (SHBG)
#N/A	0.83	-0.0475	4	0.2212	168179343	finn-b-SFN	rs116135844	A	G	0.04536	Small fibre neuropathy
460491	0.83	0.000510057	4	0.00243287	168179343	ukb-b-15957	rs116135844	A	G	0.043492	Types of transport used (excluding work): Public transport
460443	0.83	0.00107084	4	0.00487377	168179343	ukb-b-2209	rs116135844	A	G	0.043538	Oily fish intake
64945	0.83	-0.0011241	4	0.00523315	168179343	ukb-b-5008	rs116135844	A	G	0.043192	Turnip/swede intake
96007	0.83	0.00230345	4	0.010937	168179343	ukb-b-13506	rs116135844	A	G	0.043371	3mm weak meridian (right)
64941	0.83	0.00147115	4	0.00678315	168179343	ukb-b-19806	rs116135844	A	G	0.043188	Number of baguettes with butter/margarine
64949	0.83	0.00237307	4	0.0110105	168179343	ukb-b-4414	rs116135844	A	G	0.04319	Bacon intake
461242	0.83	0.000215293	4	0.00102587	168179343	ukb-b-14080	rs116135844	A	G	0.043505	Current employment status: Unable to work because of sickness or disability
462933	0.83	0.000265034	4	0.00122261	168179343	ukb-b-16499	rs116135844	A	G	0.043484	Non-cancer illness code, self-reported: hayfever/allergic rhinitis
42273	0.83	-0.000467833	4	0.00219988	168179343	ebi-a-GCST003395	rs116135844	A	G	0.044581	Parental extreme longevity (95 years and older)
#N/A	0.83	0.02263	4	0.1054	168179343	ukb-e-6138_p4_CSA	rs116135844	A	G	0.96438	Qualifications
#N/A	0.8302	0.0824	4	0.3843	168179343	ukb-e-2110_EAS	rs116135844	A	G	0.98999	Able to confide
#N/A	0.8304	-0.1061	4	0.4953	168179343	ukb-e-6164_p6_EAS	rs116135844	A	G	0.98884	Types of physical activity in last 4 weeks
361194	0.830579	-0.000110334	4	0.000515678	168179343	ukb-d-C3_PRIMARY_LYMPHOID_HEMATOPOIETIC	rs116135844	A	G	0.0437786	Primary_lymphoid and hematopoietic malignant neoplasms
#N/A	0.8307	-0.054	4	0.2524	168179343	finn-b-Q17_CLEFT_LIP_CLEFT_PALATE	rs116135844	A	G	0.04534	Cleft lip and cleft palate
#N/A	0.8308	-0.0209	4	0.0977	168179343	finn-b-CD2_NONFOLLICULAR_LYMPHOMA_EXALLC	rs116135844	A	G	0.04528	Non-follicular lymphoma (all cancers excluded)
462869	0.831078	0.00727571	4	0.034107	168179343	ieu-b-5066	rs116135844	A	G	0.0434817	Sepsis (under 75)
462869	0.831078	0.00727571	4	0.034107	168179343	ieu-b-5066	rs116135844	A	G	0.0434817	Sepsis (under 75)
159679	0.831253	-0.000524169	4	0.00245979	168179343	ukb-a-347	rs116135844	A	G	0.0458957	Ever had hysterectomy (womb removed)
2920	0.8315	-0.02151	4	0.1011	168179343	ebi-a-GCST90002067	rs116135844	A	G	0.0188	CD4 on CD39+ activated CD4 regulatory T cell
89866	0.831509	-0.000702696	4	0.00330266	168179343	ukb-d-22601_23143401	rs116135844	A	G	0.0437674	Job coding: secondary school teacher or teaching professional (including head teacher)
12110	0.831676	0.00302617	4	0.014237	168179343	ukb-d-3859_1	rs116135844	A	G	0.0443288	Reason former drinker stopped drinking alcohol: Illness or ill health
3301	0.831764	0.0138	4	0.063	168179343	prot-a-1737	rs116135844	A	G	0.04451	Leukemia inhibitory factor receptor
3301	0.831764	-0.0138	4	0.063	168179343	prot-a-1934	rs116135844	A	G	0.04451	Myelin protein P0
3301	0.831764	0.0135	4	0.063	168179343	prot-a-1981	rs116135844	A	G	0.04451	Myomesin-2
3301	0.831764	0.0134	4	0.063	168179343	prot-a-741	rs116135844	A	G	0.04451	Stromal cell-derived factor 1
3301	0.831764	0.014	4	0.063	168179343	prot-a-3207	rs116135844	A	G	0.04451	V-set and immunoglobulin domain-containing protein 1
3301	0.831764	0.014	4	0.063	168179343	prot-a-1165	rs116135844	A	G	0.04451	Growth arrest and DNA damage-inducible proteins-interacting protein 1
3301	0.831764	0.0126	4	0.063	168179343	prot-a-2055	rs116135844	A	G	0.04451	NACHT, LRR and PYD domains-containing protein 10
3301	0.831764	0.0127	4	0.063	168179343	prot-a-45	rs116135844	A	G	0.04451	Adhesion G-protein coupled receptor G5
3301	0.831764	0.0133	4	0.063	168179343	prot-a-861	rs116135844	A	G	0.04451	Dermatopontin
3301	0.831764	0.0134	4	0.063	168179343	prot-a-1320	rs116135844	A	G	0.04451	Histone deacetylase 8
3301	0.831764	-0.0128	4	0.063	168179343	prot-a-1791	rs116135844	A	G	0.04451	Leucine-rich repeat serine/threonine-protein kinase 2
3301	0.831764	0.0128	4	0.063	168179343	prot-a-2080	rs116135844	A	G	0.04451	Neuronal pentraxin-1
3301	0.831764	0.0129	4	0.063	168179343	prot-a-3151	rs116135844	A	G	0.04451	Uridine-cytidine kinase 2
3301	0.831764	0.014	4	0.063	168179343	prot-a-1998	rs116135844	A	G	0.04451	Nicotinamide phosphoribosyltransferase
3301	0.831764	-0.014	4	0.063	168179343	prot-a-849	rs116135844	A	G	0.04451	DnaJ homolog subfamily C member 30
3301	0.831764	0.0135	4	0.063	168179343	prot-a-743	rs116135844	A	G	0.04451	C-X-C motif chemokine 13
3301	0.831764	-0.0128	4	0.063	168179343	prot-a-660	rs116135844	A	G	0.04451	Cysteine-rich motor neuron 1 protein
3301	0.831764	-0.0136	4	0.063	168179343	prot-a-201	rs116135844	A	G	0.04451	Sarcoplasmic/endoplasmic reticulum calcium ATPase 3
3301	0.831764	-0.0137	4	0.063	168179343	prot-a-949	rs116135844	A	G	0.04451	AP-4 complex accessory subunit tepsin
3301	0.831764	0.0138	4	0.063	168179343	prot-a-1894	rs116135844	A	G	0.04451	Alpha-1,3-mannosyl-glycoprotein 4-beta-N-acetylglucosaminyltransferase B
3301	0.831764	-0.0138	4	0.063	168179343	prot-a-719	rs116135844	A	G	0.04451	Dipeptidyl peptidase 1
3301	0.831764	-0.0134	4	0.063	168179343	prot-a-2652	rs116135844	A	G	0.04451	Sodium channel subunit beta-2
3301	0.831764	-0.013	4	0.063	168179343	prot-a-88	rs116135844	A	G	0.04451	Protein amnionless
3301	0.831764	-0.0132	4	0.063	168179343	prot-a-1260	rs116135844	A	G	0.04451	Probable G-protein coupled receptor 101
3301	0.831764	0.0131	4	0.063	168179343	prot-a-2215	rs116135844	A	G	0.04451	Programmed cell death 1 ligand 2
3301	0.831764	-0.0134	4	0.063	168179343	prot-a-2375	rs116135844	A	G	0.04451	Prolactin
3301	0.831764	0.0141	4	0.063	168179343	prot-a-1730	rs116135844	A	G	0.04451	Galectin-7
3301	0.831764	0.0128	4	0.063	168179343	prot-a-2382	rs116135844	A	G	0.04451	Prokineticin-1
3301	0.831764	-0.0136	4	0.063	168179343	prot-a-2449	rs116135844	A	G	0.04451	Receptor-type tyrosine-protein phosphatase U
3301	0.831764	-0.0126	4	0.063	168179343	prot-a-2450	rs116135844	A	G	0.04451	6-pyruvoyl tetrahydrobiopterin synthase
3301	0.831764	-0.0132	4	0.063	168179343	prot-a-2840	rs116135844	A	G	0.04451	Sulfiredoxin-1
3301	0.831764	0.0133	4	0.063	168179343	prot-a-29	rs116135844	A	G	0.04451	Disintegrin and metalloproteinase domain-containing protein 29
3301	0.831764	-0.0139	4	0.063	168179343	prot-a-1562	rs116135844	A	G	0.04451	Insulin-like peptide INSL5
3301	0.831764	-0.0134	4	0.063	168179343	prot-a-402	rs116135844	A	G	0.04451	C-C motif chemokine 25
3301	0.831764	0.0141	4	0.063	168179343	prot-a-2609	rs116135844	A	G	0.04451	Reticulon-4 receptor
3301	0.831764	0.013	4	0.063	168179343	prot-a-3024	rs116135844	A	G	0.04451	Transmembrane protease serine 11D
3301	0.831764	-0.0131	4	0.063	168179343	prot-a-3060	rs116135844	A	G	0.04451	Tumor necrosis factor ligand superfamily member 18
3301	0.831764	-0.0139	4	0.063	168179343	prot-a-1970	rs116135844	A	G	0.04451	Mitochondrial ubiquitin ligase activator of NFKB 1
3301	0.831764	-0.0137	4	0.063	168179343	prot-a-816	rs116135844	A	G	0.04451	ATP-dependent RNA helicase DHX8
3301	0.831764	-0.0131	4	0.063	168179343	prot-a-513	rs116135844	A	G	0.04451	Centrosomal protein of 57 kDa
3301	0.831764	0.0135	4	0.063	168179343	prot-a-2417	rs116135844	A	G	0.04451	26S proteasome non-ATPase regulatory subunit 4
3301	0.831764	-0.0134	4	0.063	168179343	prot-a-2114	rs116135844	A	G	0.04451	Neurotrophin-3
3301	0.831764	-0.0129	4	0.063	168179343	prot-a-1651	rs116135844	A	G	0.04451	Kin of IRRE-like protein 3
3301	0.831764	-0.0135	4	0.063	168179343	prot-a-1354	rs116135844	A	G	0.04451	3-hydroxy-3-methylglutaryl-coenzyme A reductase
3301	0.831764	0.0131	4	0.063	168179343	prot-a-2952	rs116135844	A	G	0.04451	Trefoil factor 2
3301	0.831764	0.0141	4	0.063	168179343	prot-a-752	rs116135844	A	G	0.04451	Cytochrome b5
3301	0.831764	0.0129	4	0.063	168179343	prot-a-81	rs116135844	A	G	0.04451	Intestinal-type alkaline phosphatase
3301	0.831764	0.0126	4	0.063	168179343	prot-a-343	rs116135844	A	G	0.04451	Calcium-binding protein 8
3301	0.831764	0.0139	4	0.063	168179343	prot-a-553	rs116135844	A	G	0.04451	Carbohydrate sulfotransferase 15
3301	0.831764	0.0139	4	0.063	168179343	prot-a-1314	rs116135844	A	G	0.04451	Heparin-binding EGF-like growth factor
3301	0.831764	-0.014	4	0.063	168179343	prot-a-1070	rs116135844	A	G	0.04451	High affinity immunoglobulin alpha and immunoglobulin mu Fc receptor
3301	0.831764	-0.0133	4	0.063	168179343	prot-a-794	rs116135844	A	G	0.04451	Beta-defensin 119
3301	0.831764	-0.0136	4	0.063	168179343	prot-a-1931	rs116135844	A	G	0.04451	MAGUK p55 subfamily member 6
3301	0.831764	-0.0134	4	0.063	168179343	prot-a-1014	rs116135844	A	G	0.04451	Fatty acid-binding protein, epidermal
3301	0.831764	-0.0129	4	0.063	168179343	prot-a-2767	rs116135844	A	G	0.04451	SLIT and NTRK-like protein 3
3301	0.831764	-0.0128	4	0.063	168179343	prot-a-3212	rs116135844	A	G	0.04451	Vesicle transport through interaction with t-SNAREs homolog 1A
3301	0.831764	-0.0128	4	0.063	168179343	prot-a-1238	rs116135844	A	G	0.04451	Golgi membrane protein 1
3301	0.831764	0.0127	4	0.063	168179343	prot-a-681	rs116135844	A	G	0.04451	Granulocyte-macrophage colony-stimulating factor
3301	0.831764	-0.0135	4	0.063	168179343	prot-a-3045	rs116135844	A	G	0.04451	Tumor necrosis factor receptor superfamily member 19
3301	0.831764	0.0141	4	0.063	168179343	prot-a-2961	rs116135844	A	G	0.04451	Transforming growth factor alpha
3301	0.831764	0.0136	4	0.063	168179343	prot-a-1291	rs116135844	A	G	0.04451	Glutathione S-transferase theta-2B
3301	0.831764	-0.0131	4	0.063	168179343	prot-a-1149	rs116135844	A	G	0.04451	Ferritin
7916	0.831764	-0.0073	4	0.0343	168179343	ubm-a-2838	rs116135844	A	G	0.042788	DKTatlas rh parstriangularis area
7916	0.831764	-0.0086	4	0.0406	168179343	ubm-a-1979	rs116135844	A	G	0.042788	NET100 0823
7916	0.831764	-0.0085	4	0.0405	168179343	ubm-a-1304	rs116135844	A	G	0.042788	NET100 0148
7916	0.831764	-0.0078	4	0.0379	168179343	ubm-a-219	rs116135844	A	G	0.042788	IDP dMRI TBSS FA Anterior corona radiata L
7916	0.831764	-0.0082	4	0.0407	168179343	ubm-a-971	rs116135844	A	G	0.042788	NET25 0025
7916	0.831764	-0.0088	4	0.0408	168179343	ubm-a-2300	rs116135844	A	G	0.042788	NET100 1144
7916	0.831764	0.0088	4	0.0406	168179343	ubm-a-1860	rs116135844	A	G	0.042788	NET100 0704
7916	0.831764	0.008	4	0.0387	168179343	ubm-a-776	rs116135844	A	G	0.042788	IDP dMRI ProbtrackX L3 ifo r
7916	0.831764	0.0086	4	0.041	168179343	ubm-a-1992	rs116135844	A	G	0.042788	NET100 0836
7916	0.831764	0.0083	4	0.0402	168179343	ubm-a-2532	rs116135844	A	G	0.042788	NET100 1376
7916	0.831764	-0.0076	4	0.0354	168179343	ubm-a-72	rs116135844	A	G	0.042788	IDP T1 FAST ROIs L intracalc cortex
7916	0.831764	-0.0082	4	0.0392	168179343	ubm-a-810	rs116135844	A	G	0.042788	IDP dMRI ProbtrackX ICVF ptr r
7916	0.831764	-0.0087	4	0.0408	168179343	ubm-a-2411	rs116135844	A	G	0.042788	NET100 1255
7916	0.831764	0.0078	4	0.0387	168179343	ubm-a-3066	rs116135844	A	G	0.042788	a2009s rh G&S occipital inf thickness
7916	0.831764	0.0084	4	0.0387	168179343	ubm-a-569	rs116135844	A	G	0.042788	IDP dMRI TBSS OD Cingulum hippocampus L
7916	0.831764	0.0067	4	0.0307	168179343	ubm-a-130	rs116135844	A	G	0.042788	IDP T1 FAST ROIs L hippocampus
7916	0.831764	0.0074	4	0.0353	168179343	ubm-a-2973	rs116135844	A	G	0.042788	a2009s lh G front middle thickness
7916	0.831764	0.0088	4	0.0405	168179343	ubm-a-1076	rs116135844	A	G	0.042788	NET25 0130
7916	0.831764	-0.0089	4	0.0408	168179343	ubm-a-1676	rs116135844	A	G	0.042788	NET100 0520
7916	0.831764	-0.0083	4	0.0405	168179343	ubm-a-294	rs116135844	A	G	0.042788	IDP dMRI TBSS MO Genu of corpus callosum
7916	0.831764	-0.0087	4	0.041	168179343	ubm-a-1835	rs116135844	A	G	0.042788	NET100 0679
7916	0.831764	0.0076	4	0.0358	168179343	ubm-a-276	rs116135844	A	G	0.042788	IDP dMRI TBSS MD External capsule R
7916	0.831764	0.0085	4	0.0409	168179343	ubm-a-473	rs116135844	A	G	0.042788	IDP dMRI TBSS L3 Cingulum hippocampus L
7916	0.831764	0.009	4	0.0406	168179343	ubm-a-2005	rs116135844	A	G	0.042788	NET100 0849
7916	0.831764	-0.0075	4	0.0369	168179343	ubm-a-3108	rs116135844	A	G	0.042788	a2009s rh S calcarine thickness
7916	0.831764	-0.0085	4	0.0398	168179343	ubm-a-1250	rs116135844	A	G	0.042788	NET100 0094
7916	0.831764	0.0081	4	0.0404	168179343	ubm-a-1312	rs116135844	A	G	0.042788	NET100 0156
7916	0.831764	-0.0084	4	0.0407	168179343	ubm-a-2014	rs116135844	A	G	0.042788	NET100 0858
7916	0.831764	0.0079	4	0.0385	168179343	ubm-a-823	rs116135844	A	G	0.042788	IDP dMRI ProbtrackX OD cgh l
7916	0.831764	-0.0083	4	0.0387	168179343	ubm-a-530	rs116135844	A	G	0.042788	IDP dMRI TBSS ICVF Tapetum R
7916	0.831764	-0.0069	4	0.0336	168179343	ubm-a-157	rs116135844	A	G	0.042788	IDP T1 FAST ROIs V cerebellum VIIIb
7916	0.831764	-0.013	4	0.0619	168179343	ubm-a-2645	rs116135844	A	G	0.042788	IDP T1 FIRST left pallidum volume plus IDP T1 FIRST right pallidum volume
7916	0.831764	0.0078	4	0.0388	168179343	ubm-a-413	rs116135844	A	G	0.042788	IDP dMRI TBSS L2 Superior corona radiata L
7916	0.831764	0.0078	4	0.0379	168179343	ubm-a-3040	rs116135844	A	G	0.042788	DKTatlas rh isthmuscingulate thickness
7916	0.831764	0.0082	4	0.0408	168179343	ubm-a-188	rs116135844	A	G	0.042788	IDP tfMRI median BOLD faces-shapes
7916	0.831764	-0.0074	4	0.0368	168179343	ubm-a-677	rs116135844	A	G	0.042788	IDP dMRI ProbtrackX MD slf r
7916	0.831764	-0.0083	4	0.041	168179343	ubm-a-1660	rs116135844	A	G	0.042788	NET100 0504
7916	0.831764	-0.0077	4	0.0374	168179343	ubm-a-836	rs116135844	A	G	0.042788	IDP dMRI ProbtrackX OD ptr l
7916	0.831764	-0.0085	4	0.0395	168179343	ubm-a-608	rs116135844	A	G	0.042788	IDP dMRI TBSS ISOVF Posterior thalamic radiation R
7916	0.831764	0.0077	4	0.0367	168179343	ubm-a-3109	rs116135844	A	G	0.042788	a2009s rh S central thickness
7916	0.831764	-0.0075	4	0.0368	168179343	ubm-a-372	rs116135844	A	G	0.042788	IDP dMRI TBSS L1 External capsule R
7916	0.831764	0.0082	4	0.0395	168179343	ubm-a-568	rs116135844	A	G	0.042788	IDP dMRI TBSS OD Cingulum hippocampus R
7916	0.831764	-0.0087	4	0.041	168179343	ubm-a-1631	rs116135844	A	G	0.042788	NET100 0475
7916	0.831764	-0.0084	4	0.0407	168179343	ubm-a-1412	rs116135844	A	G	0.042788	NET100 0256
7916	0.831764	0.0084	4	0.0401	168179343	ubm-a-1351	rs116135844	A	G	0.042788	NET100 0195
7916	0.831764	-0.009	4	0.0409	168179343	ubm-a-1988	rs116135844	A	G	0.042788	NET100 0832
7916	0.831764	-0.0088	4	0.0409	168179343	ubm-a-2192	rs116135844	A	G	0.042788	NET100 1036
7916	0.831764	-0.0089	4	0.041	168179343	ubm-a-2617	rs116135844	A	G	0.042788	NET100 1461
7916	0.831764	0.0087	4	0.0408	168179343	ubm-a-2587	rs116135844	A	G	0.042788	NET100 1431
7916	0.831764	0.0074	4	0.0351	168179343	ubm-a-2951	rs116135844	A	G	0.042788	DKTatlas lh rostralmiddlefrontal thickness
7916	0.831764	-0.0086	4	0.041	168179343	ubm-a-1342	rs116135844	A	G	0.042788	NET100 0186
7916	0.831764	-0.0091	4	0.041	168179343	ubm-a-1362	rs116135844	A	G	0.042788	NET100 0206
7916	0.831764	0.0077	4	0.0371	168179343	ubm-a-3094	rs116135844	A	G	0.042788	a2009s rh G precuneus thickness
7916	0.831764	-0.0079	4	0.0357	168179343	ubm-a-3014	rs116135844	A	G	0.042788	a2009s lh S intrapariet&P trans thickness
7916	0.831764	0.0083	4	0.0409	168179343	ubm-a-1125	rs116135844	A	G	0.042788	NET25 0179
7916	0.831764	-0.0086	4	0.0404	168179343	ubm-a-2104	rs116135844	A	G	0.042788	NET100 0948
7916	0.831764	0.0062	4	0.0283	168179343	ubm-a-85	rs116135844	A	G	0.042788	IDP T1 FAST ROIs R cing gyrus post
7916	0.831764	0.0085	4	0.0408	168179343	ubm-a-2620	rs116135844	A	G	0.042788	NET100 1464
7916	0.831764	0.0077	4	0.0383	168179343	ubm-a-2960	rs116135844	A	G	0.042788	a2009s lh G&S occipital inf thickness
7916	0.831764	-0.0078	4	0.0387	168179343	ubm-a-843	rs116135844	A	G	0.042788	IDP dMRI ProbtrackX OD unc r
#N/A	0.8319	-0.0468	4	0.2205	168179343	finn-b-C3_SMALL_INTESTINE_EXALLC	rs116135844	A	G	0.04526	Malignant neoplasm of small intestine (all cancers excluded)
#N/A	0.8321	-0.07548	4	0.356	168179343	ukb-e-Z86_MID	rs116135844	A	G	0.97645	Z86 Personal history of certain other diseases
361194	0.832111	-0.000123497	4	0.00058255	168179343	ukb-d-K11_GASTRODUOULC	rs116135844	A	G	0.0437786	Gastroduodenal ulcer
3437	0.8323	-0.01994	4	0.09419	168179343	ebi-a-GCST90001508	rs116135844	A	G	0.0192	CD25++ CD45RA+ CD4 not regulatory T cell %CD4+ T cell
#N/A	0.8325	0.03821	4	0.1807	168179343	ukb-e-30300_EAS	rs116135844	A	G	0.98949	High light scatter reticulocyte count
335139	0.832895	0.00128592	4	0.00609472	168179343	ukb-a-199	rs116135844	A	G	0.0458957	Mean time to correctly identify matches
#N/A	0.8331	0.0209	4	0.0993	168179343	finn-b-N14_AMENORRHEAPRIM	rs116135844	A	G	0.0467	Amenorrhoea
3656	0.8333	0.01858	4	0.08824	168179343	ebi-a-GCST90001816	rs116135844	A	G	0.0204	CD38 on naive-mature B cell
3668	0.8333	0.0186	4	0.08836	168179343	ebi-a-GCST90001613	rs116135844	A	G	0.0188	CD4-CD8- T cell %leukocyte
335700	0.833358	-0.00020894	4	0.000993072	168179343	ukb-a-422	rs116135844	A	G	0.0458957	Reason for glasses/contact lenses: For 'astigmatism'
#N/A	0.8334	-0.0335	4	0.1594	168179343	finn-b-H7_GLAUCOMA_OPER	rs116135844	A	G	0.04534	Glucoma-related operations
3437	0.8335	0.01747	4	0.0831	168179343	ebi-a-GCST90001502	rs116135844	A	G	0.0192	Activated & secreting CD4 regulatory T cell %CD4 regulatory T cell
#N/A	0.8344	0.01082	4	0.05177	168179343	ukb-e-30070_CSA	rs116135844	A	G	0.96461	Red blood cell (erythrocyte) distribution width
#N/A	0.8346	0.02742	4	0.1313	168179343	ukb-e-recode82_CSA	rs116135844	A	G	0.96502	NA
#N/A	0.8351	-0.03173	4	0.1524	168179343	ukb-e-1110_MID	rs116135844	A	G	0.97571	Length of mobile phone use
2848	0.8352	-0.02122	4	0.102	168179343	ebi-a-GCST90001834	rs116135844	A	G	0.0188	CD62L on monocyte
#N/A	0.8359	0.0396	4	0.1912	168179343	finn-b-F5_DISPER	rs116135844	A	G	0.0453	Dissocial personality disorder
#N/A	0.8363	-0.02626	4	0.1271	168179343	ukb-e-100009_CSA	rs116135844	A	G	0.96257	Englyst dietary fibre
#N/A	0.8364	-0.03723	4	0.1803	168179343	ukb-e-24017_EAS	rs116135844	A	G	0.98911	Nitrogen dioxide air pollution; 2006
#N/A	0.8365	0.0372	4	0.18	168179343	finn-b-CD2_BENIGN_ANUS_ANAL_CANAL	rs116135844	A	G	0.04534	Benign neoplasm: Anus and anal canal
#N/A	0.8366	0.05464	4	0.2649	168179343	ukb-e-recode359_CSA	rs116135844	A	G	0.96443	NA
#N/A	0.8368	-0.01253	4	0.06081	168179343	ukb-e-943_CSA	rs116135844	A	G	0.96418	Frequency of stair climbing in last 4 weeks
#N/A	0.8368	-0.03715	4	0.1803	168179343	ukb-e-24016_EAS	rs116135844	A	G	0.98911	Nitrogen dioxide air pollution; 2005
#N/A	0.837	-0.0354	4	0.1722	168179343	finn-b-Z21_ATTN_ARTIF_OPENI	rs116135844	A	G	0.04561	Attention to artificial openings
#N/A	0.8373	0.03	4	0.1459	168179343	finn-b-L12_OTHPIGMENTATION	rs116135844	A	G	0.0453	Other disorders of pigmentation
#N/A	0.8374	-0.03706	4	0.1805	168179343	ukb-e-30860_EAS	rs116135844	A	G	0.98891	Total protein
#N/A	0.8378	0.01881	4	0.0919	168179343	ukb-e-104300_CSA	rs116135844	A	G	0.96257	Spinach intake
#N/A	0.8379	0.05333	4	0.2606	168179343	ukb-e-773_CSA	rs116135844	A	G	0.96439	Pain in limb
#N/A	0.8379	-0.03892	4	0.1902	168179343	ukb-e-recode319_CSA	rs116135844	A	G	0.96445	NA
336782	0.83793	0.00059088	4	0.00288879	168179343	ukb-a-442	rs116135844	A	G	0.0458957	Blood clot DVT bronchitis emphysema asthma rhinitis eczema allergy diagnosed by doctor: None of the above
#N/A	0.8381	0.0439	4	0.2147	168179343	finn-b-H8_EXT_NONINF	rs116135844	A	G	0.04533	Acute otitis externa, noninfective
#N/A	0.8381	-0.003505	4	0.01716	168179343	ukb-e-1737_CSA	rs116135844	A	G	0.96522	Childhood sunburn occasions
#N/A	0.8382	0.004	4	0.0198	168179343	finn-b-G6_EPIPAROX	rs116135844	A	G	0.04534	Episodal and paroxysmal disorders
#N/A	0.8383	-0.0095	4	0.0467	168179343	finn-b-ST19_DISLO_SPRAIN_STRAIN_JOINTS_LIGAM_ANKLE_FOOT_LEVEL	rs116135844	A	G	0.04539	Dislocation, sprain and strain of joints and ligaments at ankle and foot level
#N/A	0.8383	0.01973	4	0.09667	168179343	ukb-e-709_p1_MID	rs116135844	A	G	0.97562	Number in household
#N/A	0.8384	-0.0305	4	0.1496	168179343	ukb-e-100400_CSA	rs116135844	A	G	0.96257	Standard tea intake
#N/A	0.8386	0.06242	4	0.3064	168179343	ukb-e-6138_p4_MID	rs116135844	A	G	0.97714	Qualifications
#N/A	0.8388	0.0047	4	0.0232	168179343	finn-b-J10_PNEUMONIA	rs116135844	A	G	0.04534	All pneumoniae
#N/A	0.8388	0.0113	4	0.0555	168179343	finn-b-FG_PULMHEART	rs116135844	A	G	0.04534	Pulmonary heart disease
#N/A	0.8388	0.0113	4	0.0555	168179343	finn-b-I9_PULMEMB_EXNONE	rs116135844	A	G	0.04534	Pulmonary embolism (no controls excluded)
336024	0.839174	-0.000378025	4	0.00186265	168179343	ukb-a-225	rs116135844	A	G	0.0458957	Smoking status: Current
#N/A	0.8396	-0.0697	4	0.3446	168179343	finn-b-G6_HEREMOSEN	rs116135844	A	G	0.04536	Hereditary monor and sensory neuropathy
#N/A	0.8396	0.02522	4	0.1246	168179343	ukb-e-20110_p1_CSA	rs116135844	A	G	0.9645	Illnesses of mother
#N/A	0.8398	-0.0164	4	0.08113	168179343	ukb-e-403_EAS	rs116135844	A	G	0.98915	Number of times snap-button pressed
#N/A	0.8399	-0.0609	4	0.3016	168179343	finn-b-M13_PANNICULITISNAS	rs116135844	A	G	0.04521	Panniculitis, unspecified
337159	0.839953	-5.08837e-05	4	0.000251957	168179343	ukb-a-163	rs116135844	A	G	0.0458957	Treatment/medication code: flecainide
462933	0.84	-0.000343438	4	0.00166877	168179343	ukb-b-11268	rs116135844	A	G	0.043484	Treatment/medication code: simvastatin
249710	0.84	0.000474103	4	0.00238377	168179343	ukb-b-17805	rs116135844	A	G	0.043888	Medication for cholesterol, blood pressure, diabetes, or take exogenous hormones: Cholesterol lowering medication
95996	0.84	0.0023385	4	0.0117266	168179343	ukb-b-14695	rs116135844	A	G	0.043361	3mm cylindrical power angle (right)
423217	0.84	0.000280137	4	0.00138516	168179343	ukb-b-10807	rs116135844	A	G	0.043489	Illnesses of mother: Severe depression
314633	0.84	-1.00603	4	0.0293953	168179343	ebi-a-GCST007800	rs116135844	A	G	0.043776	Asthma (childhood onset)
3653	0.84	0.01756	4	0.08696	168179343	ebi-a-GCST90001737	rs116135844	A	G	0.0204	CD19 on naive-mature B cell
91306	0.84	0.000730747	4	0.0035419	168179343	ebi-a-GCST006685	rs116135844	A	G	0.045445	Sleep duration (oversleepers)
#N/A	0.8401	-0.0055	4	0.0271	168179343	finn-b-J10_ASTHMACOPDKELA	rs116135844	A	G	0.04523	Asthma/COPD (KELA code 203)
361194	0.840139	7.25985e-05	4	0.000359904	168179343	ukb-d-I9_HYPERTENSION	rs116135844	A	G	0.0437786	Hypertensive diseases
#N/A	0.8402	0.01972	4	0.09779	168179343	ukb-e-41245_p20_CSA	rs116135844	A	G	0.96506	Main speciality of consultant (recoded)
117763	0.840216	-0.000859688	4	0.00426396	168179343	ukb-d-20547_1	rs116135844	A	G	0.043701	Activities undertaken to treat depression: Talking therapies, such as psychotherapy, counselling, group therapy or CBT
3454	0.8407	-0.0111	4	0.053	168179343	ebi-a-GCST004426	rs116135844	A	G	#N/A	Tumor necrosis factor alpha levels
331146	0.841471	0.000781438	4	0.00390696	168179343	ukb-a-289	rs116135844	A	G	0.0458957	Arm predicted mass (left)
#N/A	0.8415	-0.1214	4	0.6071	168179343	ukb-e-6155_p4_EAS	rs116135844	A	G	0.98924	Vitamin and mineral supplements
350470	0.84177	0.00120664	4	0.00604438	168179343	ukb-d-30000_irnt	rs116135844	A	G	0.0437936	White blood cell (leukocyte) count
#N/A	0.8419	-0.0425	4	0.2129	168179343	finn-b-H7_RETINAHAEMORR	rs116135844	A	G	0.04535	Retinal haemorrhage
#N/A	0.8419	-0.0704	4	0.3531	168179343	finn-b-D3_DEF_IGG	rs116135844	A	G	0.04529	Selective deficiency of immunoglobulin G [IgG] subclasses
3668	0.8421	0.01783	4	0.08948	168179343	ebi-a-GCST90001599	rs116135844	A	G	0.0188	CD4-CD8- T cell %T cell
982	0.84223	-0.02348	4	0.11796	168179343	ebi-a-GCST90000452	rs116135844	A	G	#N/A	CD5 levels
#N/A	0.8424	-0.05289	4	0.2661	168179343	ukb-e-1150_p2_MID	rs116135844	A	G	0.97469	Usual side of head for mobile phone use
3408	0.8425	-2.631	4	13.24	168179343	ebi-a-GCST90001698	rs116135844	A	G	0.0192	CD45RA+ CD28- CD8+ T cell Absolute Count
#N/A	0.8425	-0.01924	4	0.09679	168179343	ukb-e-20511_CSA	rs116135844	A	G	0.96965	Recent poor appetite or overeating
91149	0.842608	0.000265509	4	0.00133718	168179343	ukb-d-22617_1135	rs116135844	A	G	0.0437604	Job SOC coding: Personnel, training and industrial relations managers
3395	0.8427	0.01242	4	0.0626	168179343	ebi-a-GCST90001551	rs116135844	A	G	0.0193	Naive CD8+ T cell Absolute Count
361194	0.842796	0.000147814	4	0.000745337	168179343	ukb-d-T81	rs116135844	A	G	0.0437786	Diagnoses - main ICD10: T81 Complications of procedures, not elsewhere classified
#N/A	0.8431	0.0099	4	0.05	168179343	finn-b-CD2_BENIGN_LIPOMATOUS	rs116135844	A	G	0.04534	Benign lipomatous neoplasm
#N/A	0.8431	-0.007042	4	0.03558	168179343	ukb-e-24016_CSA	rs116135844	A	G	0.96405	Nitrogen dioxide air pollution; 2005
361194	0.843445	-8.96109e-05	4	0.000453752	168179343	ukb-d-K56	rs116135844	A	G	0.0437786	Diagnoses - main ICD10: K56 Paralytic ileus and intestinal obstruction without hernia
#N/A	0.8436	-0.0168	4	0.0853	168179343	finn-b-H7_RETINAVASC	rs116135844	A	G	0.04534	Retinal vascular disorders
3668	0.8436	0.018	4	0.09121	168179343	ebi-a-GCST90001593	rs116135844	A	G	0.0188	CD8+ T cell %T cell
#N/A	0.8438	-0.0094	4	0.0478	168179343	finn-b-H7_RETINALDETACH	rs116135844	A	G	0.04533	Retinal detachments and breaks
#N/A	0.8438	0.01233	4	0.06259	168179343	ukb-e-826_CSA	rs116135844	A	G	0.96523	Job involves shift work
520655	0.844236	0.000942	4	0.004794	168179343	ieu-b-31	rs116135844	A	G	0.043587	monocyte cell count
#N/A	0.8443	0.05377	4	0.2738	168179343	ukb-e-20110_p11_CSA	rs116135844	A	G	0.96455	Illnesses of mother
#N/A	0.8444	0.05579	4	0.2843	168179343	ukb-e-6154_p4_MID	rs116135844	A	G	0.97475	Medication for pain relief, constipation, heartburn
3669	0.8445	0.01815	4	0.09254	168179343	ebi-a-GCST90001622	rs116135844	A	G	0.0189	Natural Killer T %T cell
3652	0.8445	-0.01799	4	0.09169	168179343	ebi-a-GCST90001594	rs116135844	A	G	0.0189	CD4+CD8+ T cell Absolute Count
#N/A	0.8445	0.02036	4	0.1038	168179343	ukb-e-6150_p5_CSA	rs116135844	A	G	0.96503	Vascular/heart problems diagnosed by doctor
#N/A	0.8446	-0.07422	4	0.3787	168179343	ukb-e-6159_p2_EAS	rs116135844	A	G	0.98953	Pain type(s) experienced in last month
361194	0.844615	8.61261e-05	4	0.000439433	168179343	ukb-d-AB1_OTHER_BACTERIAL	rs116135844	A	G	0.0437786	Other bacterial diseases
171529	0.8447	-0.001763	4	0.00899933	168179343	ebi-a-GCST004621	rs116135844	A	G	0.0458	Sum basophil neutrophil counts
#N/A	0.8448	-0.06066	4	0.3099	168179343	ukb-e-20529_CSA	rs116135844	A	G	0.96992	Victim of physically violent crime
982	0.84496	-0.02307	4	0.11796	168179343	ebi-a-GCST90000481	rs116135844	A	G	#N/A	Transforming growth factor-beta levels
#N/A	0.845	-0.05588	4	0.2858	168179343	ukb-e-41232_p1_MID	rs116135844	A	G	0.97677	Administrative and legal statuses
303009	0.845492	-0.000607977	4	0.00311985	168179343	ukb-d-1150_1	rs116135844	A	G	0.0438049	Usual side of head for mobile phone use: Left
3669	0.8457	-0.01733	4	0.08904	168179343	ebi-a-GCST90001605	rs116135844	A	G	0.0189	T cell %leukocyte
#N/A	0.8458	-0.0591	4	0.3035	168179343	finn-b-Q17_OTHER_CONGEN_MALFO_FEMALE_GENITALIA	rs116135844	A	G	0.04536	Other congenital malformations of female genitalia
#N/A	0.846	0.03295	4	0.1696	168179343	ukb-e-PP_p2_EAS	rs116135844	A	G	0.98994	Pulse pressure, automated reading, adjusted by medication
367725	0.8463	-0.0011422	4	0.00588762	168179343	ebi-a-GCST006946	rs116135844	A	G	0.0423238	Worry too long after an embarrassing experience
#N/A	0.8464	0.009	4	0.0464	168179343	finn-b-I9_ATHSCLE	rs116135844	A	G	0.0453	Atherosclerosis, excluding cerebral, coronary and PAD
#N/A	0.8466	0.01358	4	0.07019	168179343	ukb-e-102280_CSA	rs116135844	A	G	0.96257	Milk chocolate intake
361194	0.846637	7.89084e-05	4	0.000407984	168179343	ukb-d-H7_RETINALDISOTH	rs116135844	A	G	0.0437786	Other retinal disorders
3440	0.8468	0.01353	4	0.07	168179343	ebi-a-GCST90001689	rs116135844	A	G	0.0192	CD28+ CD45RA+ CD8+ T cell %CD8+ T cell
337199	0.847092	-0.000107172	4	0.000555786	168179343	ukb-a-575	rs116135844	A	G	0.0458957	Diagnoses - main ICD10: N32 Other disorders of bladder
335700	0.847196	0.000323891	4	0.00168082	168179343	ukb-a-419	rs116135844	A	G	0.0458957	Reason for glasses/contact lenses: For short-sightedness i.e. only or mainly for distance viewing such as driving cinema etc (called 'myopia')
#N/A	0.8474	-0.0281	4	0.1459	168179343	finn-b-E4_HYPERKALAEMIA	rs116135844	A	G	0.04541	Hyperkalaemia
#N/A	0.8475	-0.0177	4	0.092	168179343	finn-b-R18_CARDIAC_MURMU_OTHER_CARDIAC_SOUNDS	rs116135844	A	G	0.04525	Cardiac murmurs and other cardiac sounds
#N/A	0.8476	0.006165	4	0.03207	168179343	ukb-e-1687_CSA	rs116135844	A	G	0.96464	Comparative body size at age 10
#N/A	0.8477	0.1239	4	0.6454	168179343	ukb-e-20002_p124_EAS	rs116135844	A	G	0.9893	Non-cancer illness code, self-reported
#N/A	0.8477	-0.03322	4	0.173	168179343	ukb-e-24007_EAS	rs116135844	A	G	0.98915	Particulate matter air pollution (pm2.5) absorbance; 2010
3656	0.8478	0.01662	4	0.08655	168179343	ebi-a-GCST90001721	rs116135844	A	G	0.0204	CD19 on CD20- B cell
#N/A	0.8479	0.007788	4	0.04059	168179343	ukb-e-30030_CSA	rs116135844	A	G	0.96461	Haematocrit percentage
#N/A	0.8482	-0.03436	4	0.1794	168179343	ukb-e-1618_CSA	rs116135844	A	G	0.96289	Alcohol usually taken with meals
#N/A	0.8483	-0.0379	4	0.198	168179343	finn-b-PD2ND_EXMORE	rs116135844	A	G	0.04532	Secondary parkinsonism (more controls excluded)
15609	0.848394	0.005417	4	0.028232	168179343	met-c-945	rs116135844	A	G	0.051908	Total lipids in very large HDL
#N/A	0.8484	-0.01576	4	0.08248	168179343	ukb-e-104540_CSA	rs116135844	A	G	0.96257	Satsuma intake
301143	0.848428	-0.00115928	4	0.00606554	168179343	ukb-a-11	rs116135844	A	G	0.0458957	Morning/evening person (chronotype)
#N/A	0.8488	0.05236	4	0.2746	168179343	ukb-e-41200_p455_CSA	rs116135844	A	G	0.96438	Operative procedures - main OPCS4
#N/A	0.849	-0.0047	4	0.0246	168179343	finn-b-ANTIDEPRESSANTS	rs116135844	A	G	0.045	Depression medications
#N/A	0.8492	0.02809	4	0.1477	168179343	ukb-e-J45_CSA	rs116135844	A	G	0.96449	J45 Asthma
90145	0.84925	0.000636822	4	0.00335036	168179343	ukb-d-22607_2	rs116135844	A	G	0.0438173	Workplace very cold: Often
#N/A	0.8495	0.017	4	0.0894	168179343	finn-b-KRA_PSY_EATING	rs116135844	A	G	0.04534	KRA_PSY_EATING
#N/A	0.8497	0.0443	4	0.2337	168179343	ukb-e-519_CSA	rs116135844	A	G	0.9644	Other diseases of respiratory system, not elsewhere classified
#N/A	0.85	-0.00281408	4	0.01022	168179343	met-d-L_LDL_C_pct	rs116135844	A	G	0.044114	Cholesterol to total lipids ratio in large LDL
463010	0.85	-0.000138108	4	0.00073518	168179343	ukb-b-11388	rs116135844	A	G	0.043484	PCT where patients GP was registered: LEEDS PCT
64949	0.85	0.00154329	4	0.00832023	168179343	ukb-b-15321	rs116135844	A	G	0.04319	Dried fruit intake
265627	0.85	-0.00121869	4	0.0065118	168179343	ukb-b-8875	rs116135844	A	G	0.043638	Heel bone mineral density (BMD)
378882	0.85	0.000878852	4	0.00469412	168179343	ukb-b-4256	rs116135844	A	G	0.043634	Lifetime number of sexual partners
461369	0.85	-0.000419181	4	0.00218537	168179343	ukb-b-4077	rs116135844	A	G	0.043489	Leisure/social activities: Other group activity
462933	0.85	0.000815707	4	0.00422332	168179343	ukb-b-3656	rs116135844	A	G	0.043484	Number of treatments/medications taken
64949	0.85	0.000784964	4	0.00409849	168179343	ukb-b-15960	rs116135844	A	G	0.04319	Salted nuts intake
462434	0.85	-0.000555132	4	0.00290191	168179343	ukb-b-223	rs116135844	A	G	0.043491	Current tobacco smoking
64949	0.85	-0.00321337	4	0.0175218	168179343	ukb-b-1604	rs116135844	A	G	0.04319	Side salad intake
73229	0.85	0.00242554	4	0.0127236	168179343	ukb-b-6092	rs116135844	A	G	0.043769	Age at cancer diagnosis
1635	0.85	0.02803	4	0.1482	168179343	ebi-a-GCST90002091	rs116135844	A	G	0.0156	CD11b on CD14+ monocyte
2920	0.8501	0.01932	4	0.1022	168179343	ebi-a-GCST90002062	rs116135844	A	G	0.0188	CD4 on CD28+ CD4+ T cell
89714	0.8504	0.00083792	4	0.00444263	168179343	ukb-d-22611_2	rs116135844	A	G	0.0438171	Workplace had a lot of cigarette smoke from other people smoking: Often
292053	0.850412	-0.000602949	4	0.0031971	168179343	ukb-a-202	rs116135844	A	G	0.0458957	Illnesses of father: None of the above (group 1)
2739	0.850883	-0.00619873	4	0.0329702	168179343	ukb-d-20415	rs116135844	A	G	0.0477368	Ongoing addiction to alcohol
3301	0.851138	-0.0111	4	0.063	168179343	prot-a-3108	rs116135844	A	G	0.04451	Testis-specific serine/threonine-protein kinase 2
3301	0.851138	-0.0114	4	0.063	168179343	prot-a-2699	rs116135844	A	G	0.04451	Pigment epithelium-derived factor
3301	0.851138	-0.0115	4	0.063	168179343	prot-a-1330	rs116135844	A	G	0.04451	Probable E3 ubiquitin-protein ligase HERC4
3301	0.851138	-0.0118	4	0.063	168179343	prot-a-2053	rs116135844	A	G	0.04451	Neuroligin-1
3301	0.851138	-0.011	4	0.063	168179343	prot-a-798	rs116135844	A	G	0.04451	Beta-defensin 123
3301	0.851138	0.0118	4	0.063	168179343	prot-a-1610	rs116135844	A	G	0.04451	Potassium voltage-gated channel subfamily E member 2
3301	0.851138	-0.0118	4	0.063	168179343	prot-a-1623	rs116135844	A	G	0.04451	Kell blood group glycoprotein
3301	0.851138	0.0115	4	0.063	168179343	prot-a-3242	rs116135844	A	G	0.04451	DNA repair protein XRCC4
3301	0.851138	0.0124	4	0.063	168179343	prot-a-1890	rs116135844	A	G	0.04451	Beta-1,3-N-acetylglucosaminyltransferase manic fringe
3301	0.851138	0.0121	4	0.063	168179343	prot-a-147	rs116135844	A	G	0.04451	Rho GTPase-activating protein 1
3301	0.851138	0.0118	4	0.063	168179343	prot-a-2168	rs116135844	A	G	0.04451	Polyadenylate-binding protein-interacting protein 1
3301	0.851138	-0.0115	4	0.063	168179343	prot-a-197	rs116135844	A	G	0.04451	Cyclic AMP-dependent transcription factor ATF-6 alpha
3301	0.851138	-0.0122	4	0.063	168179343	prot-a-1955	rs116135844	A	G	0.04451	Macrophage-stimulating protein receptor
3301	0.851138	0.0114	4	0.063	168179343	prot-a-1085	rs116135844	A	G	0.04451	Flap endonuclease 1
3301	0.851138	0.0113	4	0.063	168179343	prot-a-2251	rs116135844	A	G	0.04451	Platelet factor 4 variant
3301	0.851138	-0.0123	4	0.063	168179343	prot-a-1251	rs116135844	A	G	0.04451	Glycoprotein hormone alpha-2
3301	0.851138	0.0117	4	0.063	168179343	prot-a-2637	rs116135844	A	G	0.04451	Scavenger receptor class A member 3
3301	0.851138	0.0112	4	0.063	168179343	prot-a-1394	rs116135844	A	G	0.04451	Isoleucine--tRNA ligase, cytoplasmic
3301	0.851138	0.0113	4	0.063	168179343	prot-a-767	rs116135844	A	G	0.04451	Deoxycytidine kinase
3301	0.851138	0.011	4	0.063	168179343	prot-a-3220	rs116135844	A	G	0.04451	WD repeat-containing protein 1
3301	0.851138	0.0126	4	0.063	168179343	prot-a-3082	rs116135844	A	G	0.04451	Tumor protein 63
3301	0.851138	-0.0112	4	0.063	168179343	prot-a-811	rs116135844	A	G	0.04451	Diacylglycerol kinase beta
3301	0.851138	-0.0116	4	0.063	168179343	prot-a-3217	rs116135844	A	G	0.04451	von Willebrand factor C domain-containing protein 2-like
3301	0.851138	-0.0122	4	0.063	168179343	prot-a-1790	rs116135844	A	G	0.04451	Leucine-rich repeat-containing protein 74A
3301	0.851138	-0.0118	4	0.063	168179343	prot-a-1329	rs116135844	A	G	0.04451	Probable E3 ubiquitin-protein ligase HERC1
3301	0.851138	-0.0124	4	0.063	168179343	prot-a-2035	rs116135844	A	G	0.04451	Neuropilin and tolloid-like protein 1
3301	0.851138	0.0119	4	0.063	168179343	prot-a-248	rs116135844	A	G	0.04451	Biglycan
3301	0.851138	-0.0118	4	0.063	168179343	prot-a-2656	rs116135844	A	G	0.04451	Stromal cell-derived factor 2-like protein 1
3301	0.851138	-0.0112	4	0.063	168179343	prot-a-1392	rs116135844	A	G	0.04451	Serine protease HTRA2, mitochondrial
3301	0.851138	-0.0124	4	0.063	168179343	prot-a-298	rs116135844	A	G	0.04451	Type III endosome membrane protein TEMP
3301	0.851138	-0.0122	4	0.063	168179343	prot-a-17	rs116135844	A	G	0.04451	ATP-citrate synthase
3301	0.851138	-0.0124	4	0.063	168179343	prot-a-2318	rs116135844	A	G	0.04451	GDP-fucose protein O-fucosyltransferase 1
3301	0.851138	-0.0116	4	0.063	168179343	prot-a-323	rs116135844	A	G	0.04451	UPF0488 protein C8orf33
3301	0.851138	0.012	4	0.063	168179343	prot-a-2901	rs116135844	A	G	0.04451	Sushi domain-containing protein 1
3301	0.851138	0.0118	4	0.063	168179343	prot-a-1457	rs116135844	A	G	0.04451	Immunoglobulin J chain
3301	0.851138	0.012	4	0.063	168179343	prot-a-422	rs116135844	A	G	0.04451	OX-2 membrane glycoprotein
3301	0.851138	-0.0119	4	0.063	168179343	prot-a-2135	rs116135844	A	G	0.04451	Out at first protein homolog
3301	0.851138	0.0116	4	0.063	168179343	prot-a-713	rs116135844	A	G	0.04451	Catenin alpha-2
3301	0.851138	-0.0124	4	0.063	168179343	prot-a-1518	rs116135844	A	G	0.04451	Interleukin-2 receptor subunit alpha
3301	0.851138	-0.0114	4	0.063	168179343	prot-a-276	rs116135844	A	G	0.04451	ADP-ribosyl cyclase/cyclic ADP-ribose hydrolase 2
3301	0.851138	0.0116	4	0.063	168179343	prot-a-572	rs116135844	A	G	0.04451	C-type lectin domain family 2 member A
3301	0.851138	-0.0115	4	0.063	168179343	prot-a-102	rs116135844	A	G	0.04451	Ankyrin repeat domain-containing protein 27
3301	0.851138	-0.0125	4	0.063	168179343	prot-a-878	rs116135844	A	G	0.04451	Segment polarity protein dishevelled homolog DVL-2
3301	0.851138	0.0126	4	0.063	168179343	prot-a-3101	rs116135844	A	G	0.04451	Trem-like transcript 4 protein
3301	0.851138	0.0124	4	0.063	168179343	prot-a-2979	rs116135844	A	G	0.04451	Fructose-2,6-bisphosphatase TIGAR
3301	0.851138	-0.0113	4	0.063	168179343	prot-a-2443	rs116135844	A	G	0.04451	Receptor-type tyrosine-protein phosphatase delta
3301	0.851138	-0.0122	4	0.063	168179343	prot-a-881	rs116135844	A	G	0.04451	Dynein light chain Tctex-type 3
3301	0.851138	0.0119	4	0.063	168179343	prot-a-731	rs116135844	A	G	0.04451	cubilin
3301	0.851138	-0.0125	4	0.063	168179343	prot-a-557	rs116135844	A	G	0.04451	Carbohydrate sulfotransferase 5
3301	0.851138	0.0121	4	0.063	168179343	prot-a-2064	rs116135844	A	G	0.04451	Noggin
3301	0.851138	0.0125	4	0.063	168179343	prot-a-2525	rs116135844	A	G	0.04451	All-trans-retinol 13,14-reductase
3301	0.851138	0.0115	4	0.063	168179343	prot-a-2393	rs116135844	A	G	0.04451	Trypsin-3
3301	0.851138	-0.0118	4	0.063	168179343	prot-a-2579	rs116135844	A	G	0.04451	Roundabout homolog 3
3301	0.851138	-0.0112	4	0.063	168179343	prot-a-3011	rs116135844	A	G	0.04451	Transmembrane protein 41B
3301	0.851138	0.0118	4	0.063	168179343	prot-a-952	rs116135844	A	G	0.04451	Ectonucleoside triphosphate diphosphohydrolase 3
3301	0.851138	0.0111	4	0.063	168179343	prot-a-1163	rs116135844	A	G	0.04451	Gamma-aminobutyric acid type B receptor subunit 2
3301	0.851138	-0.0119	4	0.063	168179343	prot-a-2229	rs116135844	A	G	0.04451	Platelet-derived growth factor receptor alpha
3301	0.851138	0.0117	4	0.063	168179343	prot-a-1233	rs116135844	A	G	0.04451	Progonadoliberin-1
3301	0.851138	-0.0124	4	0.063	168179343	prot-a-983	rs116135844	A	G	0.04451	ERO1-like protein beta
3301	0.851138	-0.012	4	0.063	168179343	prot-a-3076	rs116135844	A	G	0.04451	Torsin-1A-interacting protein 1
7916	0.851138	-0.0081	4	0.0406	168179343	ubm-a-1906	rs116135844	A	G	0.042788	NET100 0750
7916	0.851138	0.0079	4	0.041	168179343	ubm-a-1270	rs116135844	A	G	0.042788	NET100 0114
7916	0.851138	-0.0059	4	0.0316	168179343	ubm-a-2867	rs116135844	A	G	0.042788	a2009s rh G front middle area
7916	0.851138	0.0077	4	0.0407	168179343	ubm-a-1947	rs116135844	A	G	0.042788	NET100 0791
7916	0.851138	-0.0062	4	0.034	168179343	ubm-a-2831	rs116135844	A	G	0.042788	DKTatlas rh lingual area
7916	0.851138	-0.0075	4	0.0407	168179343	ubm-a-2350	rs116135844	A	G	0.042788	NET100 1194
7916	0.851138	-0.0077	4	0.0403	168179343	ubm-a-1247	rs116135844	A	G	0.042788	NET100 0091
7916	0.851138	-0.0072	4	0.0406	168179343	ubm-a-2136	rs116135844	A	G	0.042788	NET100 0980
7916	0.851138	-0.0069	4	0.0393	168179343	ubm-a-891	rs116135844	A	G	0.042788	NODEamps25 0021
7916	0.851138	0.0072	4	0.0397	168179343	ubm-a-879	rs116135844	A	G	0.042788	NODEamps25 0009
7916	0.851138	-0.0068	4	0.0343	168179343	ubm-a-269	rs116135844	A	G	0.042788	IDP dMRI TBSS MD Superior corona radiata L
7916	0.851138	-0.0079	4	0.0402	168179343	ubm-a-1066	rs116135844	A	G	0.042788	NET25 0120
7916	0.851138	0.0073	4	0.0411	168179343	ubm-a-2118	rs116135844	A	G	0.042788	NET100 0962
7916	0.851138	0.0063	4	0.0352	168179343	ubm-a-3117	rs116135844	A	G	0.042788	a2009s rh S front middle thickness
7916	0.851138	0.0061	4	0.0317	168179343	ubm-a-40	rs116135844	A	G	0.042788	IDP T1 FAST ROIs L temporal pole
7916	0.851138	-0.0063	4	0.0331	168179343	ubm-a-32	rs116135844	A	G	0.042788	IDP T1 FAST ROIs L mid front gyrus
7916	0.851138	0.0075	4	0.0406	168179343	ubm-a-2154	rs116135844	A	G	0.042788	NET100 0998
7916	0.851138	-0.0081	4	0.0408	168179343	ubm-a-1936	rs116135844	A	G	0.042788	NET100 0780
7916	0.851138	-0.0077	4	0.0405	168179343	ubm-a-1570	rs116135844	A	G	0.042788	NET100 0414
7916	0.851138	-0.0067	4	0.037	168179343	ubm-a-713	rs116135844	A	G	0.042788	IDP dMRI ProbtrackX L1 cgc l
7916	0.851138	-0.0076	4	0.0401	168179343	ubm-a-907	rs116135844	A	G	0.042788	NODEamps100 0016
7916	0.851138	-0.0079	4	0.0407	168179343	ubm-a-1002	rs116135844	A	G	0.042788	NET25 0056
7916	0.851138	0.0074	4	0.0404	168179343	ubm-a-1389	rs116135844	A	G	0.042788	NET100 0233
7916	0.851138	0.0076	4	0.0382	168179343	ubm-a-930	rs116135844	A	G	0.042788	NODEamps100 0039
7916	0.851138	-0.0075	4	0.0381	168179343	ubm-a-3041	rs116135844	A	G	0.042788	DKTatlas rh lateraloccipital thickness
7916	0.851138	0.0049	4	0.0273	168179343	ubm-a-2851	rs116135844	A	G	0.042788	DKTatlas rh insula area
7916	0.851138	-0.0081	4	0.0408	168179343	ubm-a-1842	rs116135844	A	G	0.042788	NET100 0686
7916	0.851138	0.0063	4	0.0313	168179343	ubm-a-2859	rs116135844	A	G	0.042788	a2009s rh G&S cingul-Mid-Ant area
7916	0.851138	0.0072	4	0.0408	168179343	ubm-a-1991	rs116135844	A	G	0.042788	NET100 0835
7916	0.851138	0.0055	4	0.0301	168179343	ubm-a-2743	rs116135844	A	G	0.042788	DKTatlas lh supramarginal area
7916	0.851138	0.0078	4	0.0403	168179343	ubm-a-1043	rs116135844	A	G	0.042788	NET25 0097
7916	0.851138	0.0066	4	0.0371	168179343	ubm-a-2995	rs116135844	A	G	0.042788	a2009s lh G temporal inf thickness
7916	0.851138	0.0081	4	0.0409	168179343	ubm-a-1521	rs116135844	A	G	0.042788	NET100 0365
7916	0.851138	0.0081	4	0.0408	168179343	ubm-a-1628	rs116135844	A	G	0.042788	NET100 0472
7916	0.851138	-0.0081	4	0.0406	168179343	ubm-a-1788	rs116135844	A	G	0.042788	NET100 0632
7916	0.851138	0.0068	4	0.039	168179343	ubm-a-916	rs116135844	A	G	0.042788	NODEamps100 0025
7916	0.851138	0.0066	4	0.0374	168179343	ubm-a-750	rs116135844	A	G	0.042788	IDP dMRI ProbtrackX L2 ilf l
7916	0.851138	-0.006	4	0.0328	168179343	ubm-a-2777	rs116135844	A	G	0.042788	a2009s lh G rectus area
7916	0.851138	0.0076	4	0.0409	168179343	ubm-a-1726	rs116135844	A	G	0.042788	NET100 0570
7916	0.851138	-0.0065	4	0.0355	168179343	ubm-a-88	rs116135844	A	G	0.042788	IDP T1 FAST ROIs L cuneal cortex
7916	0.851138	0.0072	4	0.0376	168179343	ubm-a-2961	rs116135844	A	G	0.042788	a2009s lh G&S paracentral thickness
7916	0.851138	0.0076	4	0.0411	168179343	ubm-a-2159	rs116135844	A	G	0.042788	NET100 1003
7916	0.851138	0.0061	4	0.0326	168179343	ubm-a-121	rs116135844	A	G	0.042788	IDP T1 FAST ROIs R occ pole
7916	0.851138	-0.008	4	0.0406	168179343	ubm-a-2026	rs116135844	A	G	0.042788	NET100 0870
7916	0.851138	0.0048	4	0.0265	168179343	ubm-a-2678	rs116135844	A	G	0.042788	volume Right-Thalamus-Proper
7916	0.851138	-0.0077	4	0.0407	168179343	ubm-a-2158	rs116135844	A	G	0.042788	NET100 1002
7916	0.851138	0.0067	4	0.0343	168179343	ubm-a-2730	rs116135844	A	G	0.042788	DKTatlas lh parsopercularis area
7916	0.851138	0.0076	4	0.0389	168179343	ubm-a-3075	rs116135844	A	G	0.042788	a2009s rh G cuneus thickness
7916	0.851138	0.008	4	0.0408	168179343	ubm-a-1695	rs116135844	A	G	0.042788	NET100 0539
7916	0.851138	-0.0078	4	0.0409	168179343	ubm-a-2269	rs116135844	A	G	0.042788	NET100 1113
7916	0.851138	-0.0072	4	0.0385	168179343	ubm-a-848	rs116135844	A	G	0.042788	IDP dMRI ProbtrackX ISOVF cgc l
7916	0.851138	0.0079	4	0.0406	168179343	ubm-a-1960	rs116135844	A	G	0.042788	NET100 0804
7916	0.851138	0.0077	4	0.0408	168179343	ubm-a-1932	rs116135844	A	G	0.042788	NET100 0776
7916	0.851138	0.0079	4	0.041	168179343	ubm-a-1892	rs116135844	A	G	0.042788	NET100 0736
7916	0.851138	-0.0062	4	0.0343	168179343	ubm-a-2717	rs116135844	A	G	0.042788	DKTatlas lh cuneus area
7916	0.851138	0.006	4	0.0329	168179343	ubm-a-135	rs116135844	A	G	0.042788	IDP T1 FAST ROIs R ventral striatum
7916	0.851138	0.0078	4	0.0407	168179343	ubm-a-1512	rs116135844	A	G	0.042788	NET100 0356
7916	0.851138	-0.0074	4	0.041	168179343	ubm-a-1336	rs116135844	A	G	0.042788	NET100 0180
7916	0.851138	-0.0075	4	0.0409	168179343	ubm-a-2426	rs116135844	A	G	0.042788	NET100 1270
7916	0.851138	0.0075	4	0.0411	168179343	ubm-a-2280	rs116135844	A	G	0.042788	NET100 1124
7916	0.851138	0.0064	4	0.0347	168179343	ubm-a-47	rs116135844	A	G	0.042788	IDP T1 FAST ROIs R mid temp gyrus ant
#N/A	0.8513	-0.0417	4	0.2224	168179343	finn-b-F5_OTHRET	rs116135844	A	G	0.04532	Other and unspecified mental retardation
#N/A	0.8513	-0.05343	4	0.285	168179343	ukb-e-4233_EAS	rs116135844	A	G	0.98916	Mean signal-to-noise ratio (SNR), (left)
13472	0.851465	-0.005605	4	0.029754	168179343	met-c-854	rs116135844	A	G	0.052738	Description of average fatty acid chain length, not actual carbon number
#N/A	0.8519	0.019	4	0.1018	168179343	finn-b-M13_SHOULDERNAS	rs116135844	A	G	0.04522	Other shoulder lesions
#N/A	0.8519	0.07426	4	0.3978	168179343	ukb-e-6141_p1_EAS	rs116135844	A	G	0.9896	How are people in household related to participant
#N/A	0.852	-0.03362	4	0.1802	168179343	ukb-e-30620_EAS	rs116135844	A	G	0.98925	Alanine aminotransferase
#N/A	0.8521	-0.008339	4	0.04473	168179343	ukb-e-DBP_p3_CSA	rs116135844	A	G	0.96402	Diastolic blood pressure, combined automated + manual reading, adjusted by medication
3464	0.852654	-0.031	4	0.168	168179343	ieu-b-93	rs116135844	A	G	0.035	Oral cavity cancer
#N/A	0.8527	-0.029	4	0.1563	168179343	finn-b-E4_HYPOPARA	rs116135844	A	G	0.04541	Hypoparathyroidism
#N/A	0.8527	-0.01391	4	0.0749	168179343	ukb-e-2754_CSA	rs116135844	A	G	0.96484	Age at first live birth
361194	0.852798	-0.000120628	4	0.000650109	168179343	ukb-d-R06	rs116135844	A	G	0.0437786	Diagnoses - main ICD10: R06 Abnormalities of breathing
#N/A	0.8528	0.008763	4	0.04723	168179343	ukb-e-LDLC_CSA	rs116135844	A	G	0.96399	LDL direct, adjusted by medication
#N/A	0.8528	0.03883	4	0.2093	168179343	ukb-e-558_CSA	rs116135844	A	G	0.9652	Noninfectious gastroenteritis
361194	0.852871	0.000453076	4	0.00244303	168179343	ukb-d-ICDMAIN_ANY_ENTRY	rs116135844	A	G	0.0437786	Any ICDMAIN event in hilmo or causes of death
#N/A	0.8529	0.03084	4	0.1664	168179343	ukb-e-PP_p1_EAS	rs116135844	A	G	0.98971	Pulse pressure, automated reading
#N/A	0.853	-0.008437	4	0.04552	168179343	ukb-e-30130_CSA	rs116135844	A	G	0.96459	Monocyte count
326831	0.853139	-0.00111301	4	0.00601254	168179343	ukb-a-335	rs116135844	A	G	0.0458957	Sodium in urine
#N/A	0.8532	0.02746	4	0.1484	168179343	ukb-e-6154_p3_CSA	rs116135844	A	G	0.96404	Medication for pain relief, constipation, heartburn
#N/A	0.8533	-0.03613	4	0.1953	168179343	ukb-e-20004_p40_CSA	rs116135844	A	G	0.96434	Operation code
3652	0.8534	0.01603	4	0.08675	168179343	ebi-a-GCST90001598	rs116135844	A	G	0.0189	CD4-CD8- T cell Absolute Count
20984	0.853746	0.00205248	4	0.011134	168179343	ukb-d-5674	rs116135844	A	G	0.0429607	Severity of manic/irritable episodes
333581	0.853771	-0.000395127	4	0.00214382	168179343	ukb-a-452	rs116135844	A	G	0.0458957	Medication for pain relief constipation heartburn: Aspirin
#N/A	0.8538	0.0134	4	0.0726	168179343	finn-b-O15_PUERP_SEPSIS	rs116135844	A	G	0.0459	Puerperal sepsis
18096	0.854083	0.00022329	4	0.0012141	168179343	ebi-a-GCST90000288	rs116135844	A	G	0.044341	Myocardial fractal dimension (slice 2)
#N/A	0.8541	-0.01559	4	0.08481	168179343	ukb-e-5986_CSA	rs116135844	A	G	0.96603	ECG, phase time
361194	0.854101	-8.14682e-05	4	0.00044303	168179343	ukb-d-J10_ASTHMA	rs116135844	A	G	0.0437786	Asthma
361194	0.854101	-8.14682e-05	4	0.00044303	168179343	ukb-d-ASTHMA_CHILD	rs116135844	A	G	0.0437786	Childhood asthma (age<16)
#N/A	0.8542	-0.0243	4	0.1325	168179343	finn-b-ST19_FRACT_NECK	rs116135844	A	G	0.04537	Fracture of neck
982	0.85424	-0.02167	4	0.11796	168179343	ebi-a-GCST90000500	rs116135844	A	G	#N/A	Tumor necrosis factor receptor superfamily member 9 levels
56571	0.854358	0.00104123	4	0.0056724	168179343	ukb-d-20536_1	rs116135844	A	G	0.043358	Weight change during worst episode of depression: Gained weight
#N/A	0.8544	-0.0117	4	0.0635	168179343	finn-b-H7_IRIDOACUTE	rs116135844	A	G	0.04527	Acute and subacute iridocyclitis
#N/A	0.8546	0.0137	4	0.0747	168179343	finn-b-G6_PARKINSON_INCLAVO	rs116135844	A	G	0.04534	Parkinson's disease, including avohilmo
67655	0.854655	0.000523362	4	0.00285705	168179343	ukb-d-22660_107	rs116135844	A	G	0.0437189	Gap coding: Unemployed
#N/A	0.8547	0.07884	4	0.4306	168179343	ukb-e-20116_p1_EAS	rs116135844	A	G	0.98907	Smoking status
89866	0.85479	0.00024101	4	0.00131692	168179343	ukb-d-22601_11523251	rs116135844	A	G	0.0437674	Job coding: office manager, account/payrolls manager, administration manager, litigation/solicitor's office manager
#N/A	0.855	-0.02548	4	0.1394	168179343	ukb-e-3064_MID	rs116135844	A	G	0.97731	Peak expiratory flow (PEF)
#N/A	0.855	0.05199	4	0.2844	168179343	ukb-e-20441_CSA	rs116135844	A	G	0.97142	Ever had prolonged loss of interest in normal activities
334169	0.855103	0.00146728	4	0.00803497	168179343	ukb-a-514	rs116135844	A	G	0.0458957	Frequency of stair climbing in last 4 weeks
#N/A	0.8553	0.0334	4	0.1831	168179343	ukb-e-740_CSA	rs116135844	A	G	0.9645	Osteoarthrosis
344729	0.855694	0.00110244	4	0.00606209	168179343	ukb-d-30300_irnt	rs116135844	A	G	0.0437837	High light scatter reticulocyte count
3656	0.8557	-0.01601	4	0.08804	168179343	ebi-a-GCST90001824	rs116135844	A	G	0.0204	IgD on IgD+ CD38+ B cell
1555	0.8557	-0.02719	4	0.1496	168179343	ebi-a-GCST90002052	rs116135844	A	G	0.0161	CD45 on Immature Myeloid-Derived Suppressor Cells
#N/A	0.8558	0.0592	4	0.326	168179343	finn-b-ST19_CONTU_TOES_W_DAMAGE_NAIL	rs116135844	A	G	0.04542	Contusion of toe(s) with damage to nail
#N/A	0.8561	0.0086	4	0.0476	168179343	finn-b-KRA_PSY_PERSON	rs116135844	A	G	0.04534	Personality disorders
3440	0.8562	-0.01678	4	0.09256	168179343	ebi-a-GCST90001692	rs116135844	A	G	0.0192	CD28+ CD45RA- CD8+ T cell %CD8+ T cell
3060	0.8564	-0.0179	4	0.09893	168179343	ebi-a-GCST90001921	rs116135844	A	G	0.0186	CD45 on HLA DR+ CD8+ T cell
#N/A	0.8566	-0.03299	4	0.1825	168179343	ukb-e-30180_EAS	rs116135844	A	G	0.98952	Lymphocyte percentage
21235	0.856704	0.004517	4	0.024827	168179343	met-c-892	rs116135844	A	G	0.051091	Triglycerides in large VLDL
#N/A	0.8571	-0.0217	4	0.1204	168179343	finn-b-ST19_INJURY_OTHER_UNSPE_INTRAT_ORGANS	rs116135844	A	G	0.04539	Injury of other and unspecified intrathoracic organs
337199	0.857649	0.000135634	4	0.000756178	168179343	ukb-a-564	rs116135844	A	G	0.0458957	Diagnoses - main ICD10: M20 Acquired deformities of fingers and toes
172952	0.8577	-0.00162012	4	0.00903886	168179343	ebi-a-GCST004601	rs116135844	A	G	0.0458	Red blood cell count
#N/A	0.8579	0.02108	4	0.1178	168179343	ukb-e-4728_CSA	rs116135844	A	G	0.96363	Leg pain on walking
337199	0.857994	-0.000105744	4	0.000590985	168179343	ukb-a-576	rs116135844	A	G	0.0458957	Diagnoses - main ICD10: N40 Hyperplasia of prostate
3019	0.8582	-0.01741	4	0.09743	168179343	ebi-a-GCST90001456	rs116135844	A	G	0.0194	CD11c+ HLA DR++ monocyte Absolute Count
#N/A	0.8583	-0.0302	4	0.1691	168179343	finn-b-KRA_PSY_CODUCTEMOT	rs116135844	A	G	0.04534	Mixed disorders of conduct and emotions (KRA_PSY_CODUCTEMOT)
3531	0.8583	-0.0093	4	0.0519	168179343	ebi-a-GCST004421	rs116135844	A	G	#N/A	beta-nerve growth factor levels
7916	0.858304	0.075242	4	0.040976	168179343	ubm-a-2342	rs116135844	A	G	0.042788	NET100 1186
89046	0.858322	-0.00040852	4	0.00228849	168179343	ukb-d-22615_2	rs116135844	A	G	0.0436312	Workplace had a lot of diesel exhaust: Often
3425	0.8585	-0.08133	4	0.4561	168179343	ebi-a-GCST90001697	rs116135844	A	G	0.0193	CD45RA- CD28- CD8+ T cell %T cell
1634	0.8587	0.02534	4	0.1423	168179343	ebi-a-GCST90002107	rs116135844	A	G	0.0156	HLA DR on Hematopoietic Stem Cell
982	0.85881	-0.02098	4	0.11796	168179343	ebi-a-GCST90000487	rs116135844	A	G	#N/A	Matrix metalloproteinase levels
#N/A	0.8592	0.04665	4	0.263	168179343	ukb-e-R63_CSA	rs116135844	A	G	0.96438	R63 Symptoms and signs concerning food and fluid intake
335650	0.859432	0.000500241	4	0.00282467	168179343	ukb-a-480	rs116135844	A	G	0.0458957	Types of transport used (excluding work): Public transport
#N/A	0.8598	-0.0334	4	0.1893	168179343	finn-b-CD2_BENIGN_CONNSOFT_LOWERLIMB_EXALLC	rs116135844	A	G	0.04529	"Benign neoplasm: Connective and other soft tissue of lower limb, including hip" (all cancers excluded)
337199	0.859854	0.0001526	4	0.000864295	168179343	ukb-a-588	rs116135844	A	G	0.0458957	Diagnoses - main ICD10: R69 Unknown and unspecified causes of morbidity
3656	0.8599	-0.01536	4	0.087	168179343	ebi-a-GCST90001783	rs116135844	A	G	0.0204	CD25 on IgD+ CD38+ B cell
#N/A	0.86	-0.00282447	4	0.0104956	168179343	met-d-M_LDL_C_pct	rs116135844	A	G	0.044114	Cholesterol to total lipids ratio in medium LDL
#N/A	0.86	0.001818	4	0.0102904	168179343	met-d-Ile	rs116135844	A	G	0.044111	Isoleucine
95998	0.86	0.00202939	4	0.0114822	168179343	ukb-b-3549	rs116135844	A	G	0.043386	3mm strong meridian angle (left)
64949	0.86	0.00212287	4	0.0122797	168179343	ukb-b-8793	rs116135844	A	G	0.04319	Squash intake
99479	0.86	0.001976	4	0.0114371	168179343	ukb-b-16026	rs116135844	A	G	0.043026	Duration to complete numeric path (trail #1)
461171	0.86	0.000147302	4	0.000834001	168179343	ukb-b-13106	rs116135844	A	G	0.043491	Main speciality of consultant (recoded): Oral surgery
40613	0.86	-0.00319557	4	0.0176564	168179343	ukb-b-17612	rs116135844	A	G	0.042493	Heel bone ultrasound T-score, manual entry
64945	0.86	-0.00133886	4	0.00743899	168179343	ukb-b-12658	rs116135844	A	G	0.043185	Homemade soup intake
454724	0.86	0.000707109	4	0.00387906	168179343	ukb-b-20188	rs116135844	A	G	0.043495	Arm fat percentage (left)
453959	0.86	0.000380851	4	0.00216333	168179343	ukb-b-18335	rs116135844	A	G	0.043525	Wheeze or whistling in the chest in last year
265753	0.86	-0.00117555	4	0.00651376	168179343	ukb-b-19234	rs116135844	A	G	0.043633	Heel quantitative ultrasound index (QUI), direct entry
265753	0.86	-0.00116573	4	0.00651373	168179343	ukb-b-20124	rs116135844	A	G	0.043633	Heel bone mineral density (BMD) T-score, automated
#N/A	0.8601	0.04371	4	0.2481	168179343	ukb-e-1418_p4_CSA	rs116135844	A	G	0.96426	Milk type used
24094	0.860197	0.00445259	4	0.0252811	168179343	ebi-a-GCST009980	rs116135844	A	G	0.044582	Major depressive disorder in trauma exposed individuals
#N/A	0.8605	-0.0588	4	0.3346	168179343	finn-b-EPISEIZALCO	rs116135844	A	G	0.04534	Epileptic seizures related to alcohol
3658	0.8605	-0.01528	4	0.08697	168179343	ebi-a-GCST90001419	rs116135844	A	G	0.0204	CD20- B cell %B cell
337199	0.860575	-0.000133402	4	0.000759512	168179343	ukb-a-594	rs116135844	A	G	0.0458957	Diagnoses - main ICD10: Z09 Follow-up examination after treatment for conditions other than malignant neoplasms
#N/A	0.8607	-0.0076	4	0.043	168179343	finn-b-M13_CERVICDISC	rs116135844	A	G	0.04469	Cervical disc disorders
#N/A	0.8608	-0.03884	4	0.2215	168179343	ukb-e-recode255_CSA	rs116135844	A	G	0.96436	NA
#N/A	0.8608	0.03015	4	0.1719	168179343	ukb-e-845_EAS	rs116135844	A	G	0.9894	Age completed full time education
#N/A	0.8608	-0.03884	4	0.2215	168179343	ukb-e-recode125_CSA	rs116135844	A	G	0.96436	NA
#N/A	0.8609	-0.0625	4	0.3569	168179343	finn-b-ST19_COMPLICATIO_PECUL_REATTACHM_AMPUT	rs116135844	A	G	0.04547	Complications peculiar to reattachment and amputation
292053	0.860904	-0.000327533	4	0.00186923	168179343	ukb-a-205	rs116135844	A	G	0.0458957	Illnesses of father: Lung cancer
#N/A	0.8611	0.025	4	0.143	168179343	finn-b-AD_EO	rs116135844	A	G	0.04531	Alzheimer<c3><95>s disease (Early onset)
#N/A	0.8614	0.0444	4	0.2542	168179343	finn-b-CREST	rs116135844	A	G	0.04534	CR(E)ST syndrome
21894	0.862021	-0.00205816	4	0.0118418	168179343	ukb-a-352	rs116135844	A	G	0.0458957	Former alcohol drinker
335591	0.862278	-0.000178181	4	0.00102713	168179343	ukb-a-463	rs116135844	A	G	0.0458957	Vitamin and mineral supplements: Vitamin E
#N/A	0.8623	-0.07564	4	0.4361	168179343	ukb-e-670_p3_EAS	rs116135844	A	G	0.98951	Type of accommodation lived in
#N/A	0.8628	0.0346	4	0.2004	168179343	finn-b-CD2_BENIGN_DUODENUM_EXALLC	rs116135844	A	G	0.0453	Benign neoplasm: Duodenum (all cancers excluded)
19269	0.862818	-0.00437	4	0.025119	168179343	met-c-947	rs116135844	A	G	0.051841	Phospholipids in very large HDL
337199	0.862855	0.000107637	4	0.000623108	168179343	ukb-a-546	rs116135844	A	G	0.0458957	Diagnoses - main ICD10: K22 Other diseases of oesophagus
3427	0.863	-0.01626	4	0.0942	168179343	ebi-a-GCST90001574	rs116135844	A	G	0.0191	Terminally Differentiated CD4-CD8- T cell %T cell
#N/A	0.8632	-0.0503	4	0.292	168179343	ukb-e-20003_p410_CSA	rs116135844	A	G	0.96437	Treatment/medication code
#N/A	0.8633	-0.02651	4	0.154	168179343	ukb-e-I20_CSA	rs116135844	A	G	0.96447	I20 Angina pectoris
2903	0.8634	0.01741	4	0.1012	168179343	ebi-a-GCST90002099	rs116135844	A	G	0.0186	CD4RA on Terminally Differentiated CD4+ T cell
91149	0.86416	-0.000269109	4	0.00157299	168179343	ukb-d-22617_2319	rs116135844	A	G	0.0437604	Job SOC coding: Teaching professionals n.e.c.
#N/A	0.8646	0.0071	4	0.0416	168179343	finn-b-I9_HYPTENSPREG	rs116135844	A	G	0.04583	Hypertension complicating pregnancy, childbirth, and the puerperium
22659	0.864904	-0.003934	4	0.023069	168179343	met-c-919	rs116135844	A	G	0.053847	Phenylalanine
#N/A	0.865	0.0296	4	0.1741	168179343	finn-b-C3_SECONDARY_WITHOUT_SITESPEC	rs116135844	A	G	0.04534	Malignant neoplasm, without specification of site
360806	0.86548	0.000189435	4	0.00111825	168179343	ukb-d-1418_4	rs116135844	A	G	0.0437928	Milk type used: Soya
#N/A	0.8655	0.062	4	0.3661	168179343	finn-b-I9_CARDMSEC_EXNONE	rs116135844	A	G	0.04534	"Cardiomyopathies, Secondary/extrinsic" (no controls excluded)
13420	0.86555	0.0556057	4	0.328418	168179343	ebi-a-GCST008054	rs116135844	A	G	0.0212392	QRS duration
361194	0.865589	0.00015316	4	0.000904861	168179343	ukb-d-K63	rs116135844	A	G	0.0437786	Diagnoses - main ICD10: K63 Other diseases of intestine
#N/A	0.8658	0.03429	4	0.2029	168179343	ukb-e-recode398_CSA	rs116135844	A	G	0.96454	NA
#N/A	0.8659	-0.02974	4	0.176	168179343	ukb-e-recode103_CSA	rs116135844	A	G	0.96442	NA
#N/A	0.866	-0.0251	4	0.149	168179343	finn-b-O15_PUERP_COMPL_NAS	rs116135844	A	G	0.04589	Complications of the puerperium, not elsewhere classified
#N/A	0.866	0.02091	4	0.1239	168179343	ukb-e-23109_EAS	rs116135844	A	G	0.98933	Impedance of arm (right)
#N/A	0.8662	0.01682	4	0.09988	168179343	ukb-e-22009_EAS	rs116135844	A	G	0.98937	Genetic principal components
#N/A	0.8662	-0.00682	4	0.04048	168179343	ukb-e-PP_p3_CSA	rs116135844	A	G	0.96437	Pulse pressure, combined automated + manual reading
#N/A	0.8663	-0.05454	4	0.3238	168179343	ukb-e-1418_p3_MID	rs116135844	A	G	0.97637	Milk type used
331293	0.866699	-0.000827792	4	0.00493167	168179343	ukb-a-275	rs116135844	A	G	0.0458957	Leg fat mass (right)
#N/A	0.8669	0.01384	4	0.08258	168179343	ukb-e-3144_CSA	rs116135844	A	G	0.96381	Heel Broadband ultrasound attenuation, direct entry
180631	0.86691	0.000691126	4	0.00412403	168179343	ukb-a-324	rs116135844	A	G	0.0458957	Ever used hormone-replacement therapy (HRT)
#N/A	0.8674	0.02445	4	0.1464	168179343	ukb-e-20116_p2_CSA	rs116135844	A	G	0.96405	Smoking status
#N/A	0.8675	-0.0506	4	0.3034	168179343	finn-b-ARTRHO_POSTDYSENTERIC	rs116135844	A	G	0.04534	Postydysenteric arthropathy
331257	0.867858	-0.000420066	4	0.00252474	168179343	ukb-a-294	rs116135844	A	G	0.0458957	Wheeze or whistling in the chest in last year
177550	0.868199	-0.000513135	4	0.00309216	168179343	ukb-a-410	rs116135844	A	G	0.0458957	Transport type for commuting to job workplace: Walk
27583	0.868221	-0.00156531	4	0.00943413	168179343	ukb-d-3446_1	rs116135844	A	G	0.0436745	Type of tobacco currently smoked: Manufactured cigarettes
45975	0.8683	-0.0071	4	0.0426	168179343	ebi-a-GCST004133	rs116135844	A	G	#N/A	Ulcerative colitis
#N/A	0.8688	0.006758	4	0.04093	168179343	ukb-e-30020_CSA	rs116135844	A	G	0.96461	Haemoglobin concentration
3657	0.869	0.01457	4	0.08836	168179343	ebi-a-GCST90001828	rs116135844	A	G	0.0204	IgD on transitional B cell
#N/A	0.8692	0.0101	4	0.0615	168179343	finn-b-M13_OSTEOPOROSIS	rs116135844	A	G	0.04537	Osteoporosis
361194	0.869262	-7.48628e-05	4	0.000454826	168179343	ukb-d-K11_ILEUS	rs116135844	A	G	0.0437786	Paralytic ileus and intestinal obstruction
#N/A	0.8693	0.0282	4	0.1714	168179343	finn-b-E4_ADDISON	rs116135844	A	G	0.04542	Adrenocortical insufficiency
82082	0.869945	0.000986789	4	0.00602698	168179343	ukb-a-467	rs116135844	A	G	0.0458957	Why stopped smoking: Health precaution
372622	0.87	-3.87579e-05	4	0.000238508	168179343	ieu-b-4875	rs116135844	A	G	0.043385	brain cancer
#N/A	0.87	-0.0323	4	0.1976	168179343	finn-b-Q17_OTHER_CONGEN_MALFO_CIRCULATO_SYSTEM	rs116135844	A	G	0.04531	Other congenital malformations of circulatory system
250301	0.87	-0.000591368	4	0.00350185	168179343	ukb-b-18541	rs116135844	A	G	0.043852	Ever used hormone-replacement therapy (HRT)
451769	0.87	0.000885332	4	0.00534433	168179343	ukb-b-11358	rs116135844	A	G	0.043504	Length of time at current address
463010	0.87	-0.000123911	4	0.000771511	168179343	ukb-b-6720	rs116135844	A	G	0.043484	Diagnoses - main ICD10: I83.9 Varicose veins of lower extremities without ulcer or inflammation
64939	0.87	0.00115431	4	0.00710747	168179343	ukb-b-5185	rs116135844	A	G	0.043196	Pork intake
458557	0.87	0.000730004	4	0.00462866	168179343	ukb-b-4068	rs116135844	A	G	0.043496	Home location at assessment - north co-ordinate (rounded)
447403	0.87	0.000520233	4	0.00324471	168179343	ukb-b-1419	rs116135844	A	G	0.043495	Frequency of unenthusiasm / disinterest in last 2 weeks
461565	0.87	0.000301031	4	0.00186787	168179343	ukb-b-7007	rs116135844	A	G	0.043477	Other eye problems
109986	0.87	0.00178126	4	0.0108703	168179343	ukb-b-9917	rs116135844	A	G	0.043035	Interval between previous point and current one in numeric path (trail #1)
#N/A	0.8701	0.02111	4	0.1291	168179343	ukb-e-4079_MID	rs116135844	A	G	0.97711	Diastolic blood pressure, automated reading
#N/A	0.8703	-0.03739	4	0.2289	168179343	ukb-e-5057_EAS	rs116135844	A	G	0.98924	Number of older siblings
#N/A	0.8705	-0.02112	4	0.1295	168179343	ukb-e-2060_MID	rs116135844	A	G	0.97504	Frequency of unenthusiasm / disinterest in last 2 weeks
91149	0.870724	0.000213273	4	0.00131051	168179343	ukb-d-22617_1152	rs116135844	A	G	0.0437604	Job SOC coding: Office managers
3301	0.870964	-0.0108	4	0.063	168179343	prot-a-882	rs116135844	A	G	0.04451	Dual specificity tyrosine-phosphorylation-regulated kinase 3
3301	0.870964	-0.01	4	0.063	168179343	prot-a-1467	rs116135844	A	G	0.04451	Interleukin-11 receptor subunit alpha
3301	0.870964	0.0103	4	0.063	168179343	prot-a-1223	rs116135844	A	G	0.04451	Glycolipid transfer protein domain-containing protein 2
3301	0.870964	0.0101	4	0.063	168179343	prot-a-582	rs116135844	A	G	0.04451	C-type lectin-like domain family 1
3301	0.870964	0.0103	4	0.063	168179343	prot-a-1502	rs116135844	A	G	0.04451	Interleukin-1 receptor-like 1
3301	0.870964	-0.0108	4	0.063	168179343	prot-a-1478	rs116135844	A	G	0.04451	Interleukin-15 receptor subunit alpha
3301	0.870964	0.0104	4	0.063	168179343	prot-a-2190	rs116135844	A	G	0.04451	Pyruvate carboxylase, mitochondrial
3301	0.870964	-0.0103	4	0.063	168179343	prot-a-2253	rs116135844	A	G	0.04451	Profilin-2
3301	0.870964	-0.0108	4	0.063	168179343	prot-a-1793	rs116135844	A	G	0.04451	Leucine-rich repeat neuronal protein 1
3301	0.870964	0.01	4	0.063	168179343	prot-a-1681	rs116135844	A	G	0.04451	Kremen protein 2
3301	0.870964	-0.0099	4	0.063	168179343	prot-a-1461	rs116135844	A	G	0.04451	Immunoglobulin superfamily member 11
3301	0.870964	-0.0104	4	0.063	168179343	prot-a-2775	rs116135844	A	G	0.04451	Single-pass membrane and coiled-coil domain-containing protein 2
3301	0.870964	0.0101	4	0.063	168179343	prot-a-1094	rs116135844	A	G	0.04451	Fibroblast growth factor 4
3301	0.870964	0.0096	4	0.063	168179343	prot-a-2001	rs116135844	A	G	0.04451	Arylamine N-acetyltransferase 1
3301	0.870964	-0.0098	4	0.063	168179343	prot-a-1147	rs116135844	A	G	0.04451	Follistatin-related protein 5
3301	0.870964	-0.0106	4	0.063	168179343	prot-a-15	rs116135844	A	G	0.04451	Acyl-CoA-binding domain-containing protein 7
3301	0.870964	0.0105	4	0.063	168179343	prot-a-711	rs116135844	A	G	0.04451	Cardiotrophin-1
3301	0.870964	0.0098	4	0.063	168179343	prot-a-1290	rs116135844	A	G	0.04451	Glutathione S-transferase P
3301	0.870964	0.0095	4	0.063	168179343	prot-a-1449	rs116135844	A	G	0.04451	Insulin-like growth factor-binding protein 3
3301	0.870964	-0.0104	4	0.063	168179343	prot-a-1197	rs116135844	A	G	0.04451	Growth/differentiation factor 9
3301	0.870964	0.0098	4	0.063	168179343	prot-a-1510	rs116135844	A	G	0.04451	Interleukin-22 receptor subunit alpha-2
3301	0.870964	0.0103	4	0.063	168179343	prot-a-1039	rs116135844	A	G	0.04451	Protein FAM189A2
3301	0.870964	0.0098	4	0.063	168179343	prot-a-2634	rs116135844	A	G	0.04451	Secretory carrier-associated membrane protein 5
3301	0.870964	0.0095	4	0.063	168179343	prot-a-1052	rs116135844	A	G	0.04451	MIP18 family protein FAM96A
3301	0.870964	0.0103	4	0.063	168179343	prot-a-249	rs116135844	A	G	0.04451	BH3-interacting domain death agonist
3301	0.870964	0.0102	4	0.063	168179343	prot-a-923	rs116135844	A	G	0.04451	Eukaryotic translation initiation factor 4E type 2
3301	0.870964	0.0105	4	0.063	168179343	prot-a-1831	rs116135844	A	G	0.04451	MAM domain-containing protein 2
3301	0.870964	-0.0108	4	0.063	168179343	prot-a-2301	rs116135844	A	G	0.04451	Angiostatin
3301	0.870964	-0.0096	4	0.063	168179343	prot-a-2958	rs116135844	A	G	0.04451	Transferrin receptor protein 1
3301	0.870964	0.0099	4	0.063	168179343	prot-a-1002	rs116135844	A	G	0.04451	Exosome complex component RRP40
3301	0.870964	-0.0109	4	0.063	168179343	prot-a-2967	rs116135844	A	G	0.04451	TGF-beta receptor type-2
3301	0.870964	0.0096	4	0.063	168179343	prot-a-1272	rs116135844	A	G	0.04451	Growth factor receptor-bound protein 7
3301	0.870964	0.0103	4	0.063	168179343	prot-a-2839	rs116135844	A	G	0.04451	Serine/arginine-rich splicing factor 7
3301	0.870964	-0.01	4	0.063	168179343	prot-a-281	rs116135844	A	G	0.04451	Platelet receptor Gi24
3301	0.870964	0.0097	4	0.063	168179343	prot-a-1813	rs116135844	A	G	0.04451	T-lymphocyte surface antigen Ly-9
3301	0.870964	0.0109	4	0.063	168179343	prot-a-2146	rs116135844	A	G	0.04451	Oxidized low-density lipoprotein receptor 1
3301	0.870964	0.0097	4	0.0629	168179343	prot-a-3070	rs116135844	A	G	0.04451	Tensin-4
3301	0.870964	0.0096	4	0.063	168179343	prot-a-3137	rs116135844	A	G	0.04451	Ubiquitin-conjugating enzyme E2 G2
3301	0.870964	-0.0096	4	0.063	168179343	prot-a-1625	rs116135844	A	G	0.04451	Dyslexia-associated protein KIAA0319
3301	0.870964	0.0105	4	0.063	168179343	prot-a-2185	rs116135844	A	G	0.04451	Alpha-parvin
3301	0.870964	-0.0099	4	0.063	168179343	prot-a-2983	rs116135844	A	G	0.04451	Tight junction protein ZO-1
3301	0.870964	0.0096	4	0.063	168179343	prot-a-3273	rs116135844	A	G	0.04451	Zinc finger protein 415
3301	0.870964	-0.0109	4	0.063	168179343	prot-a-269	rs116135844	A	G	0.04451	Bromodomain-containing protein 1
3301	0.870964	0.0094	4	0.063	168179343	prot-a-291	rs116135844	A	G	0.04451	Uncharacterized protein C19orf18
3301	0.870964	0.0109	4	0.063	168179343	prot-a-2854	rs116135844	A	G	0.04451	Alpha-N-acetylgalactosaminide alpha-2,6-sialyltransferase 3
3301	0.870964	-0.0105	4	0.063	168179343	prot-a-853	rs116135844	A	G	0.04451	Delta and Notch-like epidermal growth factor-related receptor
3301	0.870964	-0.0109	4	0.063	168179343	prot-a-545	rs116135844	A	G	0.04451	Neural cell adhesion molecule L1-like protein
3301	0.870964	-0.0096	4	0.063	168179343	prot-a-1613	rs116135844	A	G	0.04451	Potassium voltage-gated channel subfamily E regulatory beta subunit 5
3301	0.870964	-0.0105	4	0.063	168179343	prot-a-1735	rs116135844	A	G	0.04451	Lutropin subunit beta
3301	0.870964	0.0108	4	0.063	168179343	prot-a-1819	rs116135844	A	G	0.04451	LysM and putative peptidoglycan-binding domain-containing protein 3
3301	0.870964	-0.0106	4	0.063	168179343	prot-a-933	rs116135844	A	G	0.04451	RNA polymerase II elongation factor ELL2
3301	0.870964	0.0105	4	0.063	168179343	prot-a-186	rs116135844	A	G	0.04451	Acid-sensing ion channel 4
3301	0.870964	-0.0109	4	0.063	168179343	prot-a-211	rs116135844	A	G	0.04451	Galactosylgalactosylxylosylprotein 3-beta-glucuronosyltransferase 3
3301	0.870964	-0.011	4	0.063	168179343	prot-a-2199	rs116135844	A	G	0.04451	Protocadherin alpha-4
3301	0.870964	-0.01	4	0.063	168179343	prot-a-3262	rs116135844	A	G	0.04451	Zinc finger protein 175
3301	0.870964	0.01	4	0.063	168179343	prot-a-563	rs116135844	A	G	0.04451	CDGSH iron-sulfur domain-containing protein 2
3301	0.870964	-0.0105	4	0.063	168179343	prot-a-2162	rs116135844	A	G	0.04451	Prolyl 4-hydroxylase subunit alpha-2
3301	0.870964	-0.0096	4	0.063	168179343	prot-a-2060	rs116135844	A	G	0.04451	Nucleoside diphosphate kinase B
3301	0.870964	0.01	4	0.063	168179343	prot-a-123	rs116135844	A	G	0.04451	Amyloid-like protein 2
3301	0.870964	-0.0095	4	0.063	168179343	prot-a-1023	rs116135844	A	G	0.04451	Protein FAM134B
3301	0.870964	0.0096	4	0.063	168179343	prot-a-1706	rs116135844	A	G	0.04451	Leucine carboxyl methyltransferase 1
3301	0.870964	-0.0098	4	0.063	168179343	prot-a-318	rs116135844	A	G	0.04451	Complement component C6
3301	0.870964	-0.0095	4	0.063	168179343	prot-a-2000	rs116135844	A	G	0.04451	Beta-soluble NSF attachment protein
3301	0.870964	0.0099	4	0.063	168179343	prot-a-1827	rs116135844	A	G	0.04451	Melanoma-associated antigen 10
3301	0.870964	-0.0098	4	0.063	168179343	prot-a-998	rs116135844	A	G	0.04451	Ena/VASP-like protein
3301	0.870964	0.0097	4	0.063	168179343	prot-a-1871	rs116135844	A	G	0.04451	Midkine
3301	0.870964	-0.0109	4	0.063	168179343	prot-a-2902	rs116135844	A	G	0.04451	Sushi domain-containing protein 2
3301	0.870964	-0.0098	4	0.063	168179343	prot-a-252	rs116135844	A	G	0.04451	Baculoviral IAP repeat-containing protein 5
3301	0.870964	0.0106	4	0.063	168179343	prot-a-3000	rs116135844	A	G	0.04451	Transmembrane protein 132C
3301	0.870964	0.0105	4	0.063	168179343	prot-a-574	rs116135844	A	G	0.04451	C-type lectin domain family 2 member D
3301	0.870964	-0.0102	4	0.063	168179343	prot-a-1640	rs116135844	A	G	0.04451	Killer cell immunoglobulin-like receptor 2DL2
3301	0.870964	-0.0104	4	0.063	168179343	prot-a-317	rs116135844	A	G	0.04451	Glutaredoxin-like protein C5orf63
3301	0.870964	-0.0103	4	0.063	168179343	prot-a-2397	rs116135844	A	G	0.04451	Proactivator polypeptide-like 1
3301	0.870964	0.0096	4	0.063	168179343	prot-a-1500	rs116135844	A	G	0.04451	Interleukin-1 Receptor accessory protein
3301	0.870964	0.01	4	0.063	168179343	prot-a-2343	rs116135844	A	G	0.04451	Peptidyl-prolyl cis-trans isomerase-like 1
3301	0.870964	0.0109	4	0.063	168179343	prot-a-1713	rs116135844	A	G	0.04451	Lactase-phlorizin hydrolase
3301	0.870964	0.0103	4	0.063	168179343	prot-a-82	rs116135844	A	G	0.04451	Ameloblastin
3301	0.870964	-0.0096	4	0.063	168179343	prot-a-3226	rs116135844	A	G	0.04451	WAP four-disulfide core domain protein 5
3301	0.870964	0.0095	4	0.063	168179343	prot-a-2442	rs116135844	A	G	0.04451	Tyrosine-protein phosphatase non-receptor type 9
3301	0.870964	-0.0098	4	0.063	168179343	prot-a-1242	rs116135844	A	G	0.04451	Platelet glycoprotein Ib alpha chain
3301	0.870964	0.0095	4	0.063	168179343	prot-a-652	rs116135844	A	G	0.04451	Protein crumbs homolog 1
3301	0.870964	0.0106	4	0.063	168179343	prot-a-320	rs116135844	A	G	0.04451	Bombesin receptor-activated protein C6orf89
7916	0.870964	-0.0051	4	0.0312	168179343	ubm-a-141	rs116135844	A	G	0.042788	IDP T1 FAST ROIs L cerebellum VI
7916	0.870964	-0.0069	4	0.0409	168179343	ubm-a-1239	rs116135844	A	G	0.042788	NET100 0083
7916	0.870964	0.0062	4	0.0403	168179343	ubm-a-1910	rs116135844	A	G	0.042788	NET100 0754
7916	0.870964	-0.0048	4	0.0281	168179343	ubm-a-84	rs116135844	A	G	0.042788	IDP T1 FAST ROIs L cing gyrus post
7916	0.870964	-0.0062	4	0.0406	168179343	ubm-a-1396	rs116135844	A	G	0.042788	NET100 0240
7916	0.870964	-0.0066	4	0.0409	168179343	ubm-a-1189	rs116135844	A	G	0.042788	NET100 0033
7916	0.870964	0.0065	4	0.0405	168179343	ubm-a-1154	rs116135844	A	G	0.042788	NET25 0208
7916	0.870964	0.0064	4	0.0409	168179343	ubm-a-1267	rs116135844	A	G	0.042788	NET100 0111
7916	0.870964	0.0062	4	0.0403	168179343	ubm-a-1568	rs116135844	A	G	0.042788	NET100 0412
7916	0.870964	0.0071	4	0.0409	168179343	ubm-a-2175	rs116135844	A	G	0.042788	NET100 1019
7916	0.870964	-0.0065	4	0.0405	168179343	ubm-a-1904	rs116135844	A	G	0.042788	NET100 0748
7916	0.870964	0.0057	4	0.0371	168179343	ubm-a-3017	rs116135844	A	G	0.042788	a2009s lh S occipital ant thickness
7916	0.870964	-0.0056	4	0.0347	168179343	ubm-a-787	rs116135844	A	G	0.042788	IDP dMRI ProbtrackX L3 str r
7916	0.870964	0.0067	4	0.0409	168179343	ubm-a-1226	rs116135844	A	G	0.042788	NET100 0070
7916	0.870964	-0.0068	4	0.0407	168179343	ubm-a-2227	rs116135844	A	G	0.042788	NET100 1071
7916	0.870964	0.0068	4	0.0407	168179343	ubm-a-320	rs116135844	A	G	0.042788	IDP dMRI TBSS MO Posterior thalamic radiation R
7916	0.870964	-0.0061	4	0.0369	168179343	ubm-a-375	rs116135844	A	G	0.042788	IDP dMRI TBSS L1 Cingulum cingulate gyrus L
7916	0.870964	0.0056	4	0.0322	168179343	ubm-a-158	rs116135844	A	G	0.042788	IDP T1 FAST ROIs R cerebellum VIIIb
7916	0.870964	-0.0063	4	0.0403	168179343	ubm-a-1617	rs116135844	A	G	0.042788	NET100 0461
7916	0.870964	-0.0064	4	0.039	168179343	ubm-a-3096	rs116135844	A	G	0.042788	a2009s rh G subcallosal thickness
7916	0.870964	-0.0069	4	0.0403	168179343	ubm-a-999	rs116135844	A	G	0.042788	NET25 0053
7916	0.870964	0.0069	4	0.0409	168179343	ubm-a-1408	rs116135844	A	G	0.042788	NET100 0252
7916	0.870964	-0.0056	4	0.0323	168179343	ubm-a-2794	rs116135844	A	G	0.042788	a2009s lh S circular insula inf area
7916	0.870964	0.0062	4	0.0406	168179343	ubm-a-1390	rs116135844	A	G	0.042788	NET100 0234
7916	0.870964	0.0057	4	0.0381	168179343	ubm-a-3136	rs116135844	A	G	0.042788	a2009s rh S temporal inf thickness
7916	0.870964	-0.0065	4	0.0409	168179343	ubm-a-1666	rs116135844	A	G	0.042788	NET100 0510
7916	0.870964	-0.0055	4	0.035	168179343	ubm-a-759	rs116135844	A	G	0.042788	IDP dMRI ProbtrackX L2 str l
7916	0.870964	-0.0058	4	0.0377	168179343	ubm-a-762	rs116135844	A	G	0.042788	IDP dMRI ProbtrackX L2 unc r
7916	0.870964	0.0061	4	0.0404	168179343	ubm-a-1909	rs116135844	A	G	0.042788	NET100 0753
7916	0.870964	-0.0053	4	0.0333	168179343	ubm-a-2788	rs116135844	A	G	0.042788	a2009s lh Pole occipital area
7916	0.870964	-0.007	4	0.0401	168179343	ubm-a-255	rs116135844	A	G	0.042788	IDP dMRI TBSS MD Inferior cerebellar peduncle L
7916	0.870964	-0.0069	4	0.0406	168179343	ubm-a-689	rs116135844	A	G	0.042788	IDP dMRI ProbtrackX MO cgh r
7916	0.870964	0.007	4	0.0406	168179343	ubm-a-1128	rs116135844	A	G	0.042788	NET25 0182
7916	0.870964	-0.0065	4	0.0408	168179343	ubm-a-1702	rs116135844	A	G	0.042788	NET100 0546
7916	0.870964	0.0063	4	0.0395	168179343	ubm-a-878	rs116135844	A	G	0.042788	NODEamps25 0008
7916	0.870964	-0.0069	4	0.0407	168179343	ubm-a-949	rs116135844	A	G	0.042788	NET25 0003
7916	0.870964	-0.0058	4	0.0341	168179343	ubm-a-680	rs116135844	A	G	0.042788	IDP dMRI ProbtrackX MD unc l
7916	0.870964	0.0046	4	0.027	168179343	ubm-a-2671	rs116135844	A	G	0.042788	volume Left-VentralDC
7916	0.870964	0.0062	4	0.0402	168179343	ubm-a-548	rs116135844	A	G	0.042788	IDP dMRI TBSS OD Anterior limb of internal capsule R
7916	0.870964	0.0062	4	0.0366	168179343	ubm-a-459	rs116135844	A	G	0.042788	IDP dMRI TBSS L3 Anterior corona radiata L
7916	0.870964	-0.0062	4	0.0408	168179343	ubm-a-1908	rs116135844	A	G	0.042788	NET100 0752
7916	0.870964	0.0072	4	0.0411	168179343	ubm-a-2253	rs116135844	A	G	0.042788	NET100 1097
7916	0.870964	0.007	4	0.0403	168179343	ubm-a-1081	rs116135844	A	G	0.042788	NET25 0135
7916	0.870964	-0.0066	4	0.0407	168179343	ubm-a-1649	rs116135844	A	G	0.042788	NET100 0493
7916	0.870964	0.0071	4	0.0408	168179343	ubm-a-1778	rs116135844	A	G	0.042788	NET100 0622
7916	0.870964	-0.0067	4	0.0407	168179343	ubm-a-1109	rs116135844	A	G	0.042788	NET25 0163
7916	0.870964	0.0065	4	0.041	168179343	ubm-a-1090	rs116135844	A	G	0.042788	NET25 0144
7916	0.870964	-0.0067	4	0.0403	168179343	ubm-a-1744	rs116135844	A	G	0.042788	NET100 0588
7916	0.870964	-0.007	4	0.0409	168179343	ubm-a-1757	rs116135844	A	G	0.042788	NET100 0601
7916	0.870964	0.0068	4	0.0402	168179343	ubm-a-2640	rs116135844	A	G	0.042788	NET100 1484
7916	0.870964	-0.0065	4	0.0408	168179343	ubm-a-1215	rs116135844	A	G	0.042788	NET100 0059
7916	0.870964	-0.0066	4	0.0402	168179343	ubm-a-169	rs116135844	A	G	0.042788	IDP SWI T2star right caudate
7916	0.870964	-0.007	4	0.0408	168179343	ubm-a-2137	rs116135844	A	G	0.042788	NET100 0981
7916	0.870964	-0.0056	4	0.0374	168179343	ubm-a-3138	rs116135844	A	G	0.042788	a2009s rh S temporal transverse thickness
7916	0.870964	0.0059	4	0.0393	168179343	ubm-a-881	rs116135844	A	G	0.042788	NODEamps25 0011
7916	0.870964	0.0056	4	0.0372	168179343	ubm-a-669	rs116135844	A	G	0.042788	IDP dMRI ProbtrackX MD ilf l
7916	0.870964	0.0061	4	0.0407	168179343	ubm-a-2189	rs116135844	A	G	0.042788	NET100 1033
7916	0.870964	0.0063	4	0.0387	168179343	ubm-a-748	rs116135844	A	G	0.042788	IDP dMRI ProbtrackX L2 ifo l
7916	0.870964	0.0065	4	0.0405	168179343	ubm-a-1691	rs116135844	A	G	0.042788	NET100 0535
7916	0.870964	0.0065	4	0.0408	168179343	ubm-a-1337	rs116135844	A	G	0.042788	NET100 0181
982	0.87101	-0.01915	4	0.11796	168179343	ebi-a-GCST90000455	rs116135844	A	G	#N/A	Colony stimulating factor levels
89866	0.871185	-0.000261904	4	0.00161516	168179343	ukb-d-22601_11633322	rs116135844	A	G	0.0437674	Job coding: retail or wholesale shop manager, showroom manager
#N/A	0.8712	-0.02391	4	0.1474	168179343	ukb-e-30020_EAS	rs116135844	A	G	0.98953	Haemoglobin concentration
#N/A	0.8713	-0.0164	4	0.1013	168179343	finn-b-E4_DM1COMA	rs116135844	A	G	0.04539	Type 1 diabetes with coma
#N/A	0.8715	0.0092	4	0.0567	168179343	finn-b-ST19_FRACT_FEMUR	rs116135844	A	G	0.0453	Fracture of femur
#N/A	0.8717	0.01903	4	0.1178	168179343	ukb-e-E11_CSA	rs116135844	A	G	0.96475	E11 Non-insulin-dependent diabetes mellitus
2849	0.872	-0.01594	4	0.09892	168179343	ebi-a-GCST90001835	rs116135844	A	G	0.0188	CD62L on granulocyte
#N/A	0.872	0.04649	4	0.2884	168179343	ukb-e-20126_p4_CSA	rs116135844	A	G	0.96127	Bipolar and major depression status
#N/A	0.872	-0.02803	4	0.1739	168179343	ukb-e-30220_EAS	rs116135844	A	G	0.98952	Basophill percentage
3408	0.8723	0.01492	4	0.09288	168179343	ebi-a-GCST90001687	rs116135844	A	G	0.0194	CD28- CD8+ T cell Absolute Count
#N/A	0.8723	0.03453	4	0.2149	168179343	ukb-e-20003_p182_CSA	rs116135844	A	G	0.96446	Treatment/medication code
#N/A	0.8725	-0.0078	4	0.0487	168179343	finn-b-N14_ABNORMALBLEED	rs116135844	A	G	0.04658	Other abnormal uterine and caginal bleeding
91149	0.872647	0.000239802	4	0.00149598	168179343	ukb-d-22617_1234	rs116135844	A	G	0.0437604	Job SOC coding: Shopkeepers and wholesale/retail dealers
#N/A	0.8731	0.0503	4	0.3145	168179343	finn-b-M13_OSTEOMALACIA	rs116135844	A	G	0.04534	Osteomalacia
#N/A	0.8733	-0.0037	4	0.0232	168179343	finn-b-BRONCHITIS	rs116135844	A	G	0.04534	Bronchitis
#N/A	0.8734	0.02479	4	0.1556	168179343	ukb-e-4294_p2_CSA	rs116135844	A	G	0.96381	Final attempt correct
110153	0.873407	0.00171201	4	0.0107449	168179343	ukb-a-363	rs116135844	A	G	0.0458957	Pulse rate
343524	0.87362	0.0042654	4	0.026817	168179343	ukb-d-30710_raw	rs116135844	A	G	0.043814	C-reactive protein
#N/A	0.8737	-0.0097	4	0.0611	168179343	finn-b-E4_PARATHYRO	rs116135844	A	G	0.04541	Disorders of parathyroid gland
#N/A	0.8737	-0.0042	4	0.0266	168179343	finn-b-ST19_INJURI_WRIST_HAND	rs116135844	A	G	0.04534	Injuries to the wrist and hand
#N/A	0.8744	0.0303	4	0.1916	168179343	finn-b-CD2_BENIGN_MELANOCYTIC_SCALPNECK	rs116135844	A	G	0.04534	Melanocytic naevi of scalp and neck
#N/A	0.8745	0.0578	4	0.3657	168179343	finn-b-I9_CARDMSEC	rs116135844	A	G	0.04526	Cardiomyopathies, Secondary/extrinsic
#N/A	0.8745	0.06886	4	0.4361	168179343	ukb-e-680_p1_EAS	rs116135844	A	G	0.9888	Own or rent accommodation lived in
337130	0.874598	-0.000287741	4	0.00182321	168179343	ukb-a-36	rs116135844	A	G	0.0458957	Handedness (chirality/laterality): Left-handed
#N/A	0.8746	-0.04673	4	0.2961	168179343	ukb-e-recode101_MID	rs116135844	A	G	0.97612	NA
361194	0.87468	-6.80899e-05	4	0.000431722	168179343	ukb-d-COPD_EARLYANDLATER	rs116135844	A	G	0.0437786	COPD, early/later onset
#N/A	0.8747	0.1259	4	0.7983	168179343	ukb-e-20115_p18_EAS	rs116135844	A	G	0.98929	Country of Birth (non-UK origin)
#N/A	0.8748	0.003	4	0.0189	168179343	finn-b-J10_UPPERDIS	rs116135844	A	G	0.04534	Other diseases of upper respiratory tract
#N/A	0.8748	-0.01501	4	0.09529	168179343	ukb-e-2492_CSA	rs116135844	A	G	0.96468	Taking other prescription medications
#N/A	0.8751	-0.04791	4	0.3049	168179343	ukb-e-6139_p1_MID	rs116135844	A	G	0.97575	Gas or solid-fuel cooking/heating
#N/A	0.8752	0.01995	4	0.1271	168179343	ukb-e-23106_EAS	rs116135844	A	G	0.98932	Impedance of whole body
#N/A	0.8752	-0.006325	4	0.04026	168179343	ukb-e-24012_CSA	rs116135844	A	G	0.96405	Inverse distance to the nearest major road
#N/A	0.8753	-0.0056	4	0.0356	168179343	finn-b-L12_INFECT_SKIN	rs116135844	A	G	0.04534	Infections of the skin and subcutaneous tissue
5788	0.875437	-0.001322	4	0.00843306	168179343	ukb-d-5327_0	rs116135844	A	G	0.0425356	Ever had laser treatment for glaucoma or high eye pressure: No
#N/A	0.8757	0.0215	4	0.1376	168179343	finn-b-CD2_BENIGN_CONNSOFT_UPPERLIMB	rs116135844	A	G	0.04534	Benign neoplasm: Connective and other soft tissue of upper limb, including shoulder
#N/A	0.876	0.0041	4	0.0264	168179343	finn-b-I9_IHD	rs116135844	A	G	0.04534	Ischaemic heart disease, wide definition
#N/A	0.8761	-0.0262	4	0.1683	168179343	finn-b-F5_DEPPER	rs116135844	A	G	0.0453	Dependent personality disorder
#N/A	0.8762	0.0448	4	0.2875	168179343	finn-b-F5_GENDER	rs116135844	A	G	0.0453	Gender identity disorders
#N/A	0.8764	0.03889	4	0.2501	168179343	ukb-e-362_CSA	rs116135844	A	G	0.96445	Other retinal disorders
#N/A	0.8764	0.008721	4	0.05606	168179343	ukb-e-816_CSA	rs116135844	A	G	0.96524	Job involves heavy manual or physical work
3642	0.8765	-0.01383	4	0.089	168179343	ebi-a-GCST90001822	rs116135844	A	G	0.0203	IgD on IgD+ CD38- B cell
3427	0.8767	0.01407	4	0.09067	168179343	ebi-a-GCST90001556	rs116135844	A	G	0.0191	Effector Memory CD8+ T cell %T cell
7916	0.876968	-0.077303	4	0.040611	168179343	ubm-a-2495	rs116135844	A	G	0.042788	NET100 1339
#N/A	0.877	0.05272	4	0.3406	168179343	ukb-e-680_p4_MID	rs116135844	A	G	0.97302	Own or rent accommodation lived in
#N/A	0.8773	-0.03425	4	0.2218	168179343	ukb-e-recode147_CSA	rs116135844	A	G	0.96435	NA
1858	0.8775	-0.02016	4	0.1308	168179343	ebi-a-GCST90001519	rs116135844	A	G	0.017	CD33+ HLA DR+ CD14- %CD33+ HLA DR+
#N/A	0.8776	-0.0055	4	0.0356	168179343	finn-b-ST19_CONCUSSION	rs116135844	A	G	0.0453	Concussion
#N/A	0.8777	-0.01008	4	0.06548	168179343	ukb-e-101020_CSA	rs116135844	A	G	0.96257	Baguette intake
312215	0.87793	0.024758	4	0.16119	168179343	ukb-d-30830_raw	rs116135844	A	G	0.043875	SHBG
#N/A	0.878	0.04327	4	0.2818	168179343	ukb-e-5086_EAS	rs116135844	A	G	0.98866	Cylindrical power (left)
91149	0.878478	-0.000194889	4	0.00127463	168179343	ukb-d-22617_3231	rs116135844	A	G	0.0437604	Job SOC coding: Youth and community workers
#N/A	0.8785	-0.02666	4	0.1743	168179343	ukb-e-SBP_p3_EAS	rs116135844	A	G	0.98953	Systolic blood pressure, combined automated + manual reading, adjusted by medication
#N/A	0.8787	-0.0358	4	0.2344	168179343	finn-b-G6_TRIOTHUNS	rs116135844	A	G	0.04533	Other and unspecified trigeminal disorders
#N/A	0.8788	-0.04073	4	0.267	168179343	ukb-e-904_MID	rs116135844	A	G	0.97502	Number of days/week of vigorous physical activity 10+ minutes
27209	0.878954	0.00765463	4	0.048238	168179343	ieu-a-966	rs116135844	A	G	0.0528018	Lung cancer
180203	0.87931	-0.000593222	4	0.00390679	168179343	ukb-a-449	rs116135844	A	G	0.0458957	Medication for cholesterol blood pressure diabetes or take exogenous hormones: None of the above
344729	0.879471	0.00091419	4	0.00602867	168179343	ukb-d-30250_irnt	rs116135844	A	G	0.0437837	Reticulocyte count
137208	0.879606	0.00174484	4	0.0115195	168179343	ukb-a-311	rs116135844	A	G	0.0458957	Frequency of heavy DIY in last 4 weeks
361194	0.87962	-5.52701e-05	4	0.000364936	168179343	ukb-d-K11_OTHILEUS	rs116135844	A	G	0.0437786	Other or unspecified ileus, impaction or obstruction
#N/A	0.8797	0.0317	4	0.2097	168179343	finn-b-AB1_CMV	rs116135844	A	G	0.04535	Cytomegaloviral disease
89866	0.879741	0.000203728	4	0.00134653	168179343	ukb-d-22601_11353225	rs116135844	A	G	0.0437674	Job coding: personnel, human resources, training or industrial relations manager/director, recruitment manager/director
#N/A	0.8798	-0.01773	4	0.1173	168179343	ukb-e-6149_p4_CSA	rs116135844	A	G	0.9642	Mouth/teeth dental problems
#N/A	0.88	-0.000991609	4	0.0103828	168179343	met-d-Omega_6_by_Omega_3	rs116135844	A	G	0.044104	Ratio of omega-6 fatty acids to omega-3 fatty acids
#N/A	0.88	-0.0039	4	0.0259	168179343	ieu-b-4763	rs116135844	A	G	#N/A	C-reactive protein
235823	0.88	-0.00203096	4	0.0134799	168179343	ieu-b-142	rs116135844	A	G	0.0353	Cigarettes smoked per day
235823	0.88	-0.00203096	4	0.0134799	168179343	ieu-b-25	rs116135844	A	G	0.0353	Cigarettes per Day
#N/A	0.88	-0.0099	4	0.0654	168179343	finn-b-N14_OTHFEMPELINF	rs116135844	A	G	0.04583	Other female pelvic inflammatory diseases
463010	0.88	-0.000174216	4	0.00113364	168179343	ukb-b-12741	rs116135844	A	G	0.043484	Operative procedures - secondary OPCS: Z27.2 Stomach
64932	0.88	0.000820291	4	0.00565162	168179343	ukb-b-15564	rs116135844	A	G	0.043181	Number of other bread types with butter/margarine
64949	0.88	0.00235447	4	0.0150463	168179343	ukb-b-5362	rs116135844	A	G	0.04319	Banana intake
463010	0.88	-0.000109553	4	0.000712279	168179343	ukb-b-11666	rs116135844	A	G	0.043484	Operative procedures - main OPCS: Q07.4 Total abdominal hysterectomy NEC
64949	0.88	-0.00228778	4	0.0154595	168179343	ukb-b-2867	rs116135844	A	G	0.04319	Lettuce intake
460351	0.88	-0.000160099	4	0.00102533	168179343	ukb-b-12648	rs116135844	A	G	0.043494	Vitamin and mineral supplements: Vitamin D
64979	0.88	0.00212603	4	0.0139393	168179343	ukb-b-16202	rs116135844	A	G	0.043216	Carotene
462933	0.88	-0.000125048	4	0.000800888	168179343	ukb-b-8301	rs116135844	A	G	0.043484	Treatment/medication code: co-codamol
64949	0.88	0.000921097	4	0.00628602	168179343	ukb-b-16721	rs116135844	A	G	0.04319	Starchy food consumers
463010	0.88	-0.000131731	4	0.000837642	168179343	ukb-b-3454	rs116135844	A	G	0.043484	Operative procedures - secondary OPCS: C71.2 Phacoemulsification of lens
#N/A	0.8801	-0.0237	4	0.1568	168179343	finn-b-F5_ANAPER	rs116135844	A	G	0.0453	Anankastic personality disorder
#N/A	0.8801	0.04761	4	0.3156	168179343	ukb-e-41229_p50_CSA	rs116135844	A	G	0.96416	PCT responsible for patient data
#N/A	0.8804	-0.0091	4	0.0608	168179343	finn-b-R18_POLYURIA	rs116135844	A	G	0.04542	Polyuria
337199	0.880461	-0.000135225	4	0.000899188	168179343	ukb-a-545	rs116135844	A	G	0.0458957	Diagnoses - main ICD10: K21 Gastro-oesophageal reflux disease
30565	0.88059	-0.0030619	4	0.020382	168179343	ukb-d-30820_irnt	rs116135844	A	G	0.043985	Rheumatoid factor
#N/A	0.8806	0.05205	4	0.3466	168179343	ukb-e-6160_p4_MID	rs116135844	A	G	0.97481	Leisure/social activities
335599	0.88064	0.000451167	4	0.00300463	168179343	ukb-a-487	rs116135844	A	G	0.0458957	Types of physical activity in last 4 weeks: Heavy DIY (eg: weeding lawn mowing carpentry digging)
982	0.88068	0.01771	4	0.11796	168179343	ebi-a-GCST90000443	rs116135844	A	G	#N/A	CCL19 levels
361194	0.880749	5.99481e-05	4	0.000399601	168179343	ukb-d-H35	rs116135844	A	G	0.0437786	Diagnoses - main ICD10: H35 Other retinal disorders
361194	0.880754	0.000107997	4	0.000719918	168179343	ukb-d-M13_HALLUXVALGUS	rs116135844	A	G	0.0437786	Hallux valgus (acquired)
3526	0.8814	-0.0091	4	0.0521	168179343	ebi-a-GCST004445	rs116135844	A	G	#N/A	Interleukin-8 levels
#N/A	0.8814	0.03849	4	0.258	168179343	ukb-e-6154_p2_MID	rs116135844	A	G	0.97593	Medication for pain relief, constipation, heartburn
#N/A	0.8815	-0.0479	4	0.321	168179343	finn-b-E4_PARANAS	rs116135844	A	G	0.04542	Disorders of parathyroid gland, other and/or unspecified
#N/A	0.8816	-0.0057	4	0.0381	168179343	finn-b-I9_NONRHEVALV	rs116135844	A	G	0.04532	Non-rheumatic valve diseases
#N/A	0.8817	-0.0197	4	0.1323	168179343	finn-b-Z21_PERSONS_ENCOUNTERI_HEALTH_SERVI_SPECIFIC_PROCED_NOT_CARRIED	rs116135844	A	G	0.04561	Persons encountering health services for specific procedures, not carried out
#N/A	0.8817	0.02361	4	0.1587	168179343	ukb-e-41245_p16_CSA	rs116135844	A	G	0.9645	Main speciality of consultant (recoded)
1832	0.8822	-0.01651	4	0.1114	168179343	ebi-a-GCST90001767	rs116135844	A	G	0.0246	CD24 on IgD+ CD38- unswitched memory B cell
#N/A	0.8823	-0.01377	4	0.09302	168179343	ukb-e-41249_p6_CSA	rs116135844	A	G	0.96484	Methods of admission to hospital (recoded)
#N/A	0.8825	-0.007479	4	0.05061	168179343	ukb-e-104570_CSA	rs116135844	A	G	0.96257	Pineapple intake
3427	0.8826	-0.01392	4	0.09426	168179343	ebi-a-GCST90001573	rs116135844	A	G	0.0191	Terminally Differentiated CD4-CD8- T cell %CD4-CD8- T cell
3440	0.8827	0.01237	4	0.08378	168179343	ebi-a-GCST90001686	rs116135844	A	G	0.0192	CD28- CD8+ T cell %CD8+ T cell
18096	0.882791	0.00017268	4	0.0011713	168179343	ebi-a-GCST90000289	rs116135844	A	G	0.044341	Myocardial fractal dimension (slice 3)
#N/A	0.8829	0.0135	4	0.0914	168179343	finn-b-ST19_SUPERF_INJURY_ANKLE_FOOT	rs116135844	A	G	0.04542	Superficial injury of ankle and foot
#N/A	0.8831	0.01723	4	0.1172	168179343	ukb-e-recode268_CSA	rs116135844	A	G	0.96502	NA
11807	0.8832	0.005	4	0.0339	168179343	ebi-a-GCST005345	rs116135844	A	G	0.0491	Total body bone mineral density (age 0-15)
#N/A	0.8833	-0.06492	4	0.4423	168179343	ukb-e-1747_p4_EAS	rs116135844	A	G	0.98982	Hair colour (natural, before greying)
#N/A	0.8837	0.03618	4	0.2472	168179343	ukb-e-4105_EAS	rs116135844	A	G	0.98886	Heel bone mineral density (BMD) (left)
#N/A	0.8837	0.0221	4	0.1511	168179343	ukb-e-1468_p4_CSA	rs116135844	A	G	0.96329	Cereal type
336314	0.88396	0.000357649	4	0.00245046	168179343	ukb-a-494	rs116135844	A	G	0.0458957	Mineral and other dietary supplements: Glucosamine
#N/A	0.8842	0.01384	4	0.09503	168179343	ukb-e-2110_CSA	rs116135844	A	G	0.96376	Able to confide
#N/A	0.8842	-0.02984	4	0.2049	168179343	ukb-e-30040_EAS	rs116135844	A	G	0.98953	Mean corpuscular volume
337159	0.884392	0.000133917	4	0.000921	168179343	ukb-a-63	rs116135844	A	G	0.0458957	Non-cancer illness code self-reported: heart attack/myocardial infarction
2920	0.8844	-0.0147	4	0.1011	168179343	ebi-a-GCST90001932	rs116135844	A	G	0.0188	CD127 on CD45RA+ CD4+ T cell
#N/A	0.8845	-0.0331	4	0.2276	168179343	finn-b-AB1_SCHISTOSOMIASIS	rs116135844	A	G	0.04534	Schistosomiasis [bilharziasis]
#N/A	0.8845	-0.03909	4	0.2691	168179343	ukb-e-6162_p4_MID	rs116135844	A	G	0.97456	Types of transport used (excluding work)
#N/A	0.8845	-0.04214	4	0.2901	168179343	ukb-e-20080_p1_CSA	rs116135844	A	G	0.96243	Day-of-week questionnaire completed
982	0.88454	0.01713	4	0.11796	168179343	ebi-a-GCST90000446	rs116135844	A	G	#N/A	CCL25 levels
91149	0.884597	-0.000330113	4	0.00227436	168179343	ukb-d-22617_4111	rs116135844	A	G	0.0437604	Job SOC coding: Civil Service executive officers
335349	0.884664	0.000546529	4	0.00376764	168179343	ukb-a-513	rs116135844	A	G	0.0458957	Usual walking pace
#N/A	0.8847	0.04037	4	0.2783	168179343	ukb-e-727_CSA	rs116135844	A	G	0.96455	Other disorders of synovium, tendon, and bursa
3669	0.8849	-0.01291	4	0.0892	168179343	ebi-a-GCST90001640	rs116135844	A	G	0.0189	CD3- lymphocyte %lymphocyte
3669	0.8849	0.01291	4	0.0892	168179343	ebi-a-GCST90001604	rs116135844	A	G	0.0189	T cell %lymphocyte
332263	0.884945	0.000342869	4	0.00236946	168179343	ukb-a-239	rs116135844	A	G	0.0458957	Loneliness isolation
337159	0.884953	-0.000173344	4	0.00119801	168179343	ukb-a-131	rs116135844	A	G	0.0458957	Treatment/medication code: atenolol
1634	0.8851	0.02141	4	0.1481	168179343	ebi-a-GCST90001946	rs116135844	A	G	0.0156	CD33 on CD14+ monocyte
#N/A	0.8852	0.01302	4	0.09019	168179343	ukb-e-101160_CSA	rs116135844	A	G	0.96257	Bread roll intake
#N/A	0.8854	0.0288	4	0.1998	168179343	finn-b-CD2_BENIGN_DUODENUM	rs116135844	A	G	0.04534	Benign neoplasm: Duodenum
#N/A	0.8854	0.0029	4	0.0201	168179343	finn-b-RX_ANTIHYP	rs116135844	A	G	0.04534	Antihypertensive medication - note that there are other indications
#N/A	0.8854	0.02015	4	0.1397	168179343	ukb-e-6138_p6_CSA	rs116135844	A	G	0.9646	Qualifications
3669	0.8855	-0.01243	4	0.08631	168179343	ebi-a-GCST90001647	rs116135844	A	G	0.0189	Natural Killer %lymphocyte
#N/A	0.8857	0.01312	4	0.09127	168179343	ukb-e-3839_CSA	rs116135844	A	G	0.96924	Number of spontaneous miscarriages
#N/A	0.8859	-0.0362	4	0.2526	168179343	finn-b-C3_TESTIS	rs116135844	A	G	0.04469	Malignant neoplasm of testis
#N/A	0.8861	0.01638	4	0.1144	168179343	ukb-e-41231_CSA	rs116135844	A	G	0.96664	Hospital episode type
#N/A	0.8864	-0.0249	4	0.1743	168179343	ukb-e-578_CSA	rs116135844	A	G	0.96419	Gastrointestinal hemorrhage
#N/A	0.8866	0.01775	4	0.1245	168179343	ukb-e-DBP_p2_MID	rs116135844	A	G	0.97641	Diastolic blood pressure, combined automated + manual reading
#N/A	0.8867	-0.01586	4	0.1113	168179343	ukb-e-2090_CSA	rs116135844	A	G	0.96427	Seen doctor (GP) for nerves, anxiety, tension or depression
#N/A	0.8867	0.03791	4	0.2661	168179343	ukb-e-2257_MID	rs116135844	A	G	0.97682	Hearing difficulty/problems with background noise
#N/A	0.8869	-0.0128	4	0.0902	168179343	finn-b-R18_OTHER_SKIN_CHANG	rs116135844	A	G	0.04529	Other skin changes
#N/A	0.8872	0.0124	4	0.0877	168179343	finn-b-M13_ACHILLESTEND	rs116135844	A	G	0.04465	Achilles tendinitis
#N/A	0.8877	-0.05	4	0.3541	168179343	finn-b-DRUGADVERS_TREMOR	rs116135844	A	G	0.04534	Drug-induced tremor
1635	0.888	0.02089	4	0.1483	168179343	ebi-a-GCST90002112	rs116135844	A	G	0.0156	HLA DR on CD33- HLA DR+
#N/A	0.888142	-0.0217373	4	0.154467	168179343	ieu-b-4903	rs116135844	A	G	0.043762	Anti-Influenza virus subtype H1N1 IgG levels
329247	0.88834	-0.018327	4	0.13052	168179343	ukb-d-30890_raw	rs116135844	A	G	0.04375	Vitamin D
337199	0.888425	-0.000122545	4	0.000873465	168179343	ukb-a-555	rs116135844	A	G	0.0458957	Diagnoses - main ICD10: K57 Diverticular disease of intestine
#N/A	0.8886	0.007903	4	0.05643	168179343	ukb-e-21021_CSA	rs116135844	A	G	0.96437	Pulse wave Arterial Stiffness index
#N/A	0.8887	0.0136	4	0.0974	168179343	finn-b-ST19_OPEN_WOUND_ANKLE_FOOT	rs116135844	A	G	0.04541	Open wound of ankle and foot
#N/A	0.8889	0.09437	4	0.6754	168179343	ukb-e-41200_p346_EAS	rs116135844	A	G	0.98931	Operative procedures - main OPCS4
#N/A	0.8893	-0.0185	4	0.133	168179343	ukb-e-1180_MID	rs116135844	A	G	0.97552	Morning/evening person (chronotype)
#N/A	0.8894	-0.0213	4	0.153	168179343	finn-b-M13_POLYARTHRITIS	rs116135844	A	G	0.04488	Polyarthritis, unspecified
#N/A	0.8894	0.008472	4	0.06091	168179343	ukb-e-104510_CSA	rs116135844	A	G	0.96257	Mango intake
#N/A	0.8899	-0.0943	4	0.6814	168179343	ukb-e-recode338_EAS	rs116135844	A	G	0.98913	NA
64943	0.89	0.000905844	4	0.0063612	168179343	ukb-b-2966	rs116135844	A	G	0.043194	Milk intake
461113	0.89	-0.000255185	4	0.00178602	168179343	ukb-b-7872	rs116135844	A	G	0.043508	Mouth/teeth dental problems: Bleeding gums
209872	0.89	-0.000930024	4	0.00647708	168179343	ukb-b-2227	rs116135844	A	G	0.043104	Number of children fathered
459915	0.89	0.000460791	4	0.00322871	168179343	ukb-b-4711	rs116135844	A	G	0.043474	Usual walking pace
423258	0.89	0.00015862	4	0.00110513	168179343	ukb-b-20176	rs116135844	A	G	0.043492	Illnesses of mother: Lung cancer
64949	0.89	-0.309533	4	2.33749	168179343	ukb-b-3291	rs116135844	A	G	0.04319	Standard tea intake
96007	0.89	0.00156105	4	0.0117238	168179343	ukb-b-3386	rs116135844	A	G	0.043371	3mm weak meridian angle (right)
461491	0.89	0.000109748	4	0.000804723	168179343	ukb-b-14525	rs116135844	A	G	0.043455	Sources of admission to hospital (recoded): Transfer to other NHS provider: General ward, young physically disabled, A&E
463010	0.89	0.000162125	4	0.00121186	168179343	ukb-b-14372	rs116135844	A	G	0.043484	Operative procedures - main OPCS: G45.9 Unspecified diagnostic fibreoptic endoscopic examination of upper gastrointestinal tract
64949	0.89	0.00142609	4	0.0107123	168179343	ukb-b-243	rs116135844	A	G	0.04319	Intake of sugar added to coffee
14477	0.8902	0.0114047	4	0.0824	168179343	ieu-a-1186	rs116135844	A	G	#N/A	Anorexia Nervosa
#N/A	0.8902	0.0103	4	0.0748	168179343	finn-b-G6_PARKINSON	rs116135844	A	G	0.04534	Parkinson's disease
#N/A	0.8908	0.0032	4	0.0234	168179343	finn-b-PULM_PNEUMONIA_SEPSIS	rs116135844	A	G	0.04546	COPD/asthma/ILD related pneumonia or pneumonia derived septichaemia
#N/A	0.8908	0.0232	4	0.1689	168179343	finn-b-F5_SCHIZPER	rs116135844	A	G	0.0453	Schizoid personality disorder
331285	0.890933	-0.000556755	4	0.00406025	168179343	ukb-a-276	rs116135844	A	G	0.0458957	Leg fat-free mass (right)
#N/A	0.891	0.0206	4	0.1502	168179343	finn-b-M13_SPINENTHES	rs116135844	A	G	0.04465	Spinal enthesopathy
334070	0.891063	0.000395924	4	0.00289082	168179343	ukb-a-397	rs116135844	A	G	0.0458957	Qualifications: College or University degree
3657	0.8911	-0.01163	4	0.08491	168179343	ebi-a-GCST90001405	rs116135844	A	G	0.0204	Plasma Blast-Plasma Cell Absolute Count
3301	0.891251	0.0084	4	0.063	168179343	prot-a-2350	rs116135844	A	G	0.04451	Calcineurin subunit B type 1
3301	0.891251	0.0079	4	0.063	168179343	prot-a-3176	rs116135844	A	G	0.04451	Uroporphyrinogen-III synthase
3301	0.891251	-0.0094	4	0.063	168179343	prot-a-753	rs116135844	A	G	0.04451	NADH-cytochrome b5 reductase 3
3301	0.891251	-0.0084	4	0.063	168179343	prot-a-157	rs116135844	A	G	0.04451	Rho guanine nucleotide exchange factor 25
3301	0.891251	0.0089	4	0.063	168179343	prot-a-2532	rs116135844	A	G	0.04451	Repulsive guidance molecule A
3301	0.891251	-0.0083	4	0.063	168179343	prot-a-2726	rs116135844	A	G	0.04451	Sialic acid-binding Ig-like lectin 12
3301	0.891251	-0.0083	4	0.063	168179343	prot-a-773	rs116135844	A	G	0.04451	DCN1-like protein 3
3301	0.891251	-0.0088	4	0.063	168179343	prot-a-1281	rs116135844	A	G	0.04451	GrpE protein homolog 1, mitochondrial
3301	0.891251	0.0078	4	0.063	168179343	prot-a-3140	rs116135844	A	G	0.04451	Ubiquitin-conjugating enzyme E2 J2
3301	0.891251	0.0085	4	0.063	168179343	prot-a-2700	rs116135844	A	G	0.04451	Alpha-2-antiplasmin
3301	0.891251	0.0082	4	0.063	168179343	prot-a-1746	rs116135844	A	G	0.04451	Leukocyte immunoglobulin-like receptor subfamily B member 4
3301	0.891251	-0.0086	4	0.063	168179343	prot-a-1099	rs116135844	A	G	0.04451	Fibroblast growth factor 8 isoform B
3301	0.891251	0.0079	4	0.063	168179343	prot-a-2331	rs116135844	A	G	0.04451	Periostin
3301	0.891251	0.0082	4	0.063	168179343	prot-a-1077	rs116135844	A	G	0.04451	Ficolin-1
3301	0.891251	-0.008	4	0.063	168179343	prot-a-750	rs116135844	A	G	0.04451	C-X-C motif chemokine 9
3301	0.891251	-0.009	4	0.063	168179343	prot-a-2207	rs116135844	A	G	0.04451	Protocadherin gamma-C5
3301	0.891251	0.0091	4	0.063	168179343	prot-a-496	rs116135844	A	G	0.04451	Cyclin-dependent kinase 4 inhibitor B
3301	0.891251	0.0093	4	0.063	168179343	prot-a-10	rs116135844	A	G	0.04451	Histo-blood group ABO system transferase
3301	0.891251	0.0094	4	0.063	168179343	prot-a-242	rs116135844	A	G	0.04451	Brain-derived neurotrophic factor
3301	0.891251	-0.0093	4	0.063	168179343	prot-a-2588	rs116135844	A	G	0.04451	Dolichyl-diphosphooligosaccharide--protein glycosyltransferase subunit 1
3301	0.891251	-0.0092	4	0.063	168179343	prot-a-460	rs116135844	A	G	0.04451	HLA class II histocompatibility antigen gamma chain
3301	0.891251	-0.0094	4	0.063	168179343	prot-a-1516	rs116135844	A	G	0.04451	Interleukin-27
3301	0.891251	0.0082	4	0.063	168179343	prot-a-2936	rs116135844	A	G	0.04451	T-box transcription factor TBX5
3301	0.891251	-0.0088	4	0.0629	168179343	prot-a-2377	rs116135844	A	G	0.04451	Prolactin receptor
3301	0.891251	0.009	4	0.063	168179343	prot-a-1253	rs116135844	A	G	0.04451	Phosphatidylinositol-glycan-specific phospholipase D
3301	0.891251	0.008	4	0.063	168179343	prot-a-1783	rs116135844	A	G	0.04451	Leucine-rich PPR motif-containing protein, mitochondrial
3301	0.891251	-0.0078	4	0.063	168179343	prot-a-1604	rs116135844	A	G	0.04451	Protein JTB
3301	0.891251	-0.009	4	0.063	168179343	prot-a-386	rs116135844	A	G	0.04451	C-C motif chemokine 1
3301	0.891251	0.0094	4	0.063	168179343	prot-a-2847	rs116135844	A	G	0.04451	RNA polymerase II subunit A C-terminal domain phosphatase SSU72
3301	0.891251	0.0088	4	0.063	168179343	prot-a-1353	rs116135844	A	G	0.04451	High mobility group protein B3
3301	0.891251	-0.008	4	0.063	168179343	prot-a-1035	rs116135844	A	G	0.04451	Membrane protein FAM174B
3301	0.891251	0.0093	4	0.063	168179343	prot-a-963	rs116135844	A	G	0.04451	Ephrin type-B receptor 3
3301	0.891251	0.0085	4	0.063	168179343	prot-a-1538	rs116135844	A	G	0.04451	Interleukin-6
3301	0.891251	0.0089	4	0.063	168179343	prot-a-1917	rs116135844	A	G	0.04451	Matrix metalloproteinase-17
3301	0.891251	-0.0081	4	0.063	168179343	prot-a-110	rs116135844	A	G	0.04451	Annexin A9
3301	0.891251	-0.0083	4	0.063	168179343	prot-a-2495	rs116135844	A	G	0.04451	Ras GTPase-activating protein 1
3301	0.891251	-0.0083	4	0.063	168179343	prot-a-47	rs116135844	A	G	0.04451	Alcohol dehydrogenase 4
3301	0.891251	0.008	4	0.063	168179343	prot-a-503	rs116135844	A	G	0.04451	Carcinoembryonic antigen-related cell adhesion molecule 21
3301	0.891251	0.0094	4	0.063	168179343	prot-a-851	rs116135844	A	G	0.04451	Deoxyribonuclease-2-beta
3301	0.891251	-0.008	4	0.063	168179343	prot-a-3064	rs116135844	A	G	0.04451	Tumor necrosis factor ligand superfamily member 9
3301	0.891251	-0.0089	4	0.063	168179343	prot-a-1865	rs116135844	A	G	0.04451	Mast cell-expressed membrane protein 1
3301	0.891251	0.0088	4	0.063	168179343	prot-a-2457	rs116135844	A	G	0.04451	Nectin-2
3301	0.891251	0.008	4	0.063	168179343	prot-a-916	rs116135844	A	G	0.04451	Probable RNA-binding protein EIF1AD
3301	0.891251	0.0085	4	0.063	168179343	prot-a-194	rs116135844	A	G	0.04451	Astacin-like metalloendopeptidase
3301	0.891251	-0.0083	4	0.063	168179343	prot-a-2590	rs116135844	A	G	0.04451	Regulation of nuclear pre-mRNA domain-containing protein 1A
3301	0.891251	-0.0091	4	0.063	168179343	prot-a-1859	rs116135844	A	G	0.04451	Matrilin-4
3301	0.891251	0.0086	4	0.063	168179343	prot-a-1951	rs116135844	A	G	0.04451	Macrophage scavenger receptor types I and II
3301	0.891251	0.0079	4	0.063	168179343	prot-a-1166	rs116135844	A	G	0.04451	Galanin peptides
3301	0.891251	0.0082	4	0.063	168179343	prot-a-651	rs116135844	A	G	0.04451	Cellular retinoic acid-binding protein 2
3301	0.891251	-0.0094	4	0.063	168179343	prot-a-2396	rs116135844	A	G	0.04451	Myeloblastin
3301	0.891251	-0.0092	4	0.063	168179343	prot-a-2529	rs116135844	A	G	0.04451	Riboflavin kinase
3301	0.891251	0.0085	4	0.063	168179343	prot-a-2018	rs116135844	A	G	0.04451	Kinetochore protein NDC80 homolog
3301	0.891251	-0.0082	4	0.063	168179343	prot-a-2269	rs116135844	A	G	0.04451	Phosphatidylinositol 4-phosphate 3-kinase C2 domain-containing subunit alpha
3301	0.891251	-0.0093	4	0.063	168179343	prot-a-495	rs116135844	A	G	0.04451	Cyclin-dependent kinase inhibitor 1B
3301	0.891251	-0.0093	4	0.063	168179343	prot-a-2861	rs116135844	A	G	0.04451	Alpha-2,8-sialyltransferase 8F
3301	0.891251	0.009	4	0.063	168179343	prot-a-1015	rs116135844	A	G	0.04451	FAS-associated factor 2
3301	0.891251	-0.0082	4	0.063	168179343	prot-a-2085	rs116135844	A	G	0.04451	Nuclear receptor subfamily 1 group D member 1
3301	0.891251	0.0093	4	0.063	168179343	prot-a-37	rs116135844	A	G	0.04451	A disintegrin and metalloproteinase with thrombospondin motifs 6
3301	0.891251	0.0083	4	0.063	168179343	prot-a-554	rs116135844	A	G	0.04451	Carbohydrate sulfotransferase 1
3301	0.891251	0.0084	4	0.063	168179343	prot-a-2404	rs116135844	A	G	0.04451	Pregnancy-specific beta-1-glycoprotein 5
3301	0.891251	0.0081	4	0.063	168179343	prot-a-2236	rs116135844	A	G	0.04451	[Pyruvate dehydrogenase (acetyl-transferring)] kinase isozyme 2, mitochondrial
3301	0.891251	0.0084	4	0.063	168179343	prot-a-313	rs116135844	A	G	0.04451	C3a anaphylatoxin des Arginine
3301	0.891251	0.0084	4	0.063	168179343	prot-a-530	rs116135844	A	G	0.04451	Thyroid Stimulating Hormone
3301	0.891251	-0.0093	4	0.063	168179343	prot-a-2415	rs116135844	A	G	0.04451	26S proteasome non-ATPase regulatory subunit 11
3301	0.891251	0.0084	4	0.063	168179343	prot-a-1401	rs116135844	A	G	0.04451	Intercellular adhesion molecule 5
3301	0.891251	-0.0087	4	0.063	168179343	prot-a-427	rs116135844	A	G	0.04451	B-cell receptor CD22
7916	0.891251	-0.0055	4	0.0407	168179343	ubm-a-1629	rs116135844	A	G	0.042788	NET100 0473
7916	0.891251	-0.0052	4	0.0409	168179343	ubm-a-2312	rs116135844	A	G	0.042788	NET100 1156
7916	0.891251	-0.0044	4	0.0332	168179343	ubm-a-2776	rs116135844	A	G	0.042788	a2009s lh G precuneus area
7916	0.891251	0.006	4	0.0408	168179343	ubm-a-227	rs116135844	A	G	0.042788	IDP dMRI TBSS FA Sagittal stratum L
7916	0.891251	-0.0051	4	0.0409	168179343	ubm-a-1488	rs116135844	A	G	0.042788	NET100 0332
7916	0.891251	-0.0057	4	0.0397	168179343	ubm-a-647	rs116135844	A	G	0.042788	IDP dMRI ProbtrackX FA ptr l
7916	0.891251	0.0053	4	0.037	168179343	ubm-a-2805	rs116135844	A	G	0.042788	a2009s lh S occipital ant area
7916	0.891251	-0.0057	4	0.0409	168179343	ubm-a-694	rs116135844	A	G	0.042788	IDP dMRI ProbtrackX MO ifo l
7916	0.891251	0.0053	4	0.0404	168179343	ubm-a-2209	rs116135844	A	G	0.042788	NET100 1053
7916	0.891251	-0.0046	4	0.0351	168179343	ubm-a-261	rs116135844	A	G	0.042788	IDP dMRI TBSS MD Anterior limb of internal capsule L
7916	0.891251	-0.0057	4	0.0408	168179343	ubm-a-2366	rs116135844	A	G	0.042788	NET100 1210
7916	0.891251	0.0048	4	0.0386	168179343	ubm-a-2892	rs116135844	A	G	0.042788	a2009s rh Lat Fis-ant-Vertical area
7916	0.891251	-0.006	4	0.0409	168179343	ubm-a-2639	rs116135844	A	G	0.042788	NET100 1483
7916	0.891251	-0.0052	4	0.0409	168179343	ubm-a-1196	rs116135844	A	G	0.042788	NET100 0040
7916	0.891251	0.0055	4	0.0408	168179343	ubm-a-2584	rs116135844	A	G	0.042788	NET100 1428
7916	0.891251	0.0054	4	0.04	168179343	ubm-a-744	rs116135844	A	G	0.042788	IDP dMRI ProbtrackX L2 cst l
7916	0.891251	0.0059	4	0.041	168179343	ubm-a-1811	rs116135844	A	G	0.042788	NET100 0655
7916	0.891251	0.0044	4	0.0307	168179343	ubm-a-2750	rs116135844	A	G	0.042788	a2009s lh G&S subcentral area
7916	0.891251	-0.0056	4	0.0406	168179343	ubm-a-1893	rs116135844	A	G	0.042788	NET100 0737
7916	0.891251	0.0059	4	0.0402	168179343	ubm-a-1083	rs116135844	A	G	0.042788	NET25 0137
7916	0.891251	-0.0053	4	0.0405	168179343	ubm-a-1884	rs116135844	A	G	0.042788	NET100 0728
7916	0.891251	0.006	4	0.0409	168179343	ubm-a-1595	rs116135844	A	G	0.042788	NET100 0439
7916	0.891251	0.0058	4	0.0413	168179343	ubm-a-489	rs116135844	A	G	0.042788	IDP dMRI TBSS ICVF Fornix
7916	0.891251	0.0058	4	0.0406	168179343	ubm-a-1367	rs116135844	A	G	0.042788	NET100 0211
7916	0.891251	0.0054	4	0.0377	168179343	ubm-a-3051	rs116135844	A	G	0.042788	DKTatlas rh pericalcarine thickness
7916	0.891251	0.004	4	0.0309	168179343	ubm-a-2819	rs116135844	A	G	0.042788	a2009s lh S temporal sup area
7916	0.891251	0.0052	4	0.0408	168179343	ubm-a-1600	rs116135844	A	G	0.042788	NET100 0444
7916	0.891251	-0.0054	4	0.041	168179343	ubm-a-2360	rs116135844	A	G	0.042788	NET100 1204
7916	0.891251	-0.0043	4	0.0305	168179343	ubm-a-2826	rs116135844	A	G	0.042788	DKTatlas rh inferiorparietal area
7916	0.891251	0.0052	4	0.0408	168179343	ubm-a-2406	rs116135844	A	G	0.042788	NET100 1250
7916	0.891251	0.0047	4	0.0337	168179343	ubm-a-2765	rs116135844	A	G	0.042788	a2009s lh G occipital middle area
7916	0.891251	0.0054	4	0.0407	168179343	ubm-a-1123	rs116135844	A	G	0.042788	NET25 0177
7916	0.891251	0.0058	4	0.0407	168179343	ubm-a-1023	rs116135844	A	G	0.042788	NET25 0077
7916	0.891251	-0.0051	4	0.0409	168179343	ubm-a-1696	rs116135844	A	G	0.042788	NET100 0540
7916	0.891251	-0.0052	4	0.0411	168179343	ubm-a-2399	rs116135844	A	G	0.042788	NET100 1243
7916	0.891251	0.0051	4	0.039	168179343	ubm-a-535	rs116135844	A	G	0.042788	IDP dMRI TBSS OD Body of corpus callosum
7916	0.891251	-0.0057	4	0.0408	168179343	ubm-a-2035	rs116135844	A	G	0.042788	NET100 0879
7916	0.891251	0.0048	4	0.0383	168179343	ubm-a-3033	rs116135844	A	G	0.042788	DKTatlas rh caudalanteriorcingulate thickness
7916	0.891251	0.0049	4	0.0368	168179343	ubm-a-175	rs116135844	A	G	0.042788	IDP SWI T2star right hippocampus
7916	0.891251	0.0052	4	0.0382	168179343	ubm-a-529	rs116135844	A	G	0.042788	IDP dMRI TBSS ICVF Uncinate fasciculus L
7916	0.891251	-0.0058	4	0.0402	168179343	ubm-a-975	rs116135844	A	G	0.042788	NET25 0029
7916	0.891251	0.005	4	0.0397	168179343	ubm-a-202	rs116135844	A	G	0.042788	IDP dMRI TBSS FA Corticospinal tract R
7916	0.891251	0.004	4	0.0316	168179343	ubm-a-2720	rs116135844	A	G	0.042788	DKTatlas lh inferiorparietal area
7916	0.891251	-0.0052	4	0.0407	168179343	ubm-a-1847	rs116135844	A	G	0.042788	NET100 0691
7916	0.891251	0.0056	4	0.0412	168179343	ubm-a-311	rs116135844	A	G	0.042788	IDP dMRI TBSS MO Posterior limb of internal capsule L
7916	0.891251	-0.0046	4	0.0321	168179343	ubm-a-156	rs116135844	A	G	0.042788	IDP T1 FAST ROIs L cerebellum VIIIb
7916	0.891251	0.006	4	0.0409	168179343	ubm-a-1656	rs116135844	A	G	0.042788	NET100 0500
7916	0.891251	0.0044	4	0.0353	168179343	ubm-a-3064	rs116135844	A	G	0.042788	DKTatlas rh MeanThickness thickness
7916	0.891251	0.0052	4	0.0378	168179343	ubm-a-412	rs116135844	A	G	0.042788	IDP dMRI TBSS L2 Superior corona radiata R
7916	0.891251	-0.0044	4	0.0336	168179343	ubm-a-2836	rs116135844	A	G	0.042788	DKTatlas rh parsopercularis area
7916	0.891251	-0.0052	4	0.0408	168179343	ubm-a-2490	rs116135844	A	G	0.042788	NET100 1334
7916	0.891251	0.0056	4	0.041	168179343	ubm-a-1026	rs116135844	A	G	0.042788	NET25 0080
7916	0.891251	0.0048	4	0.0387	168179343	ubm-a-553	rs116135844	A	G	0.042788	IDP dMRI TBSS OD Retrolenticular part of internal capsule L
7916	0.891251	-0.0054	4	0.0404	168179343	ubm-a-1685	rs116135844	A	G	0.042788	NET100 0529
7916	0.891251	0.0057	4	0.0399	168179343	ubm-a-1363	rs116135844	A	G	0.042788	NET100 0207
7916	0.891251	-0.0052	4	0.0385	168179343	ubm-a-2930	rs116135844	A	G	0.042788	DKTatlas lh entorhinal thickness
7916	0.891251	-0.0057	4	0.0404	168179343	ubm-a-638	rs116135844	A	G	0.042788	IDP dMRI ProbtrackX FA fma
7916	0.891251	-0.0059	4	0.0406	168179343	ubm-a-2473	rs116135844	A	G	0.042788	NET100 1317
7916	0.891251	-0.0052	4	0.0359	168179343	ubm-a-2692	rs116135844	A	G	0.042788	volume CC Mid Anterior
7916	0.891251	-0.0049	4	0.0333	168179343	ubm-a-946	rs116135844	A	G	0.042788	NODEamps100 0055
7916	0.891251	-0.0045	4	0.0317	168179343	ubm-a-2841	rs116135844	A	G	0.042788	DKTatlas rh posteriorcingulate area
7916	0.891251	0.0085	4	0.0601	168179343	ubm-a-2647	rs116135844	A	G	0.042788	IDP T1 FIRST left amygdala volume plus IDP T1 FIRST right amygdala volume
7916	0.891251	-0.0046	4	0.0367	168179343	ubm-a-3047	rs116135844	A	G	0.042788	DKTatlas rh paracentral thickness
7916	0.891251	-0.0052	4	0.0395	168179343	ubm-a-418	rs116135844	A	G	0.042788	IDP dMRI TBSS L2 Sagittal stratum R
7916	0.891251	-0.0035	4	0.0271	168179343	ubm-a-11	rs116135844	A	G	0.042788	IDP T1 FIRST left thalamus volume
7916	0.891251	-0.0052	4	0.0374	168179343	ubm-a-837	rs116135844	A	G	0.042788	IDP dMRI ProbtrackX OD ptr r
7916	0.891251	-0.0059	4	0.041	168179343	ubm-a-1621	rs116135844	A	G	0.042788	NET100 0465
7916	0.891251	-0.0053	4	0.0407	168179343	ubm-a-2448	rs116135844	A	G	0.042788	NET100 1292
7916	0.891251	-0.005	4	0.0354	168179343	ubm-a-761	rs116135844	A	G	0.042788	IDP dMRI ProbtrackX L2 unc l
#N/A	0.8913	-0.01375	4	0.1006	168179343	ukb-e-recode3_EAS	rs116135844	A	G	0.98934	Smoking status, ever vs never
337159	0.891316	-4.90727e-05	4	0.00035914	168179343	ukb-a-80	rs116135844	A	G	0.0458957	Non-cancer illness code self-reported: retinal detachment
42358	0.8914	0.01499	4	0.1099	168179343	ieu-a-1123	rs116135844	A	G	0.03652	Invasive mucinous ovarian cancer
#N/A	0.8914	-0.0235	4	0.1719	168179343	finn-b-R18_HYPERHIDROSIS	rs116135844	A	G	0.04514	Hyperhidrosis
3427	0.8915	0.01284	4	0.09417	168179343	ebi-a-GCST90001570	rs116135844	A	G	0.0191	Effector Memory CD4-CD8- T cell %CD4-CD8- T cell
#N/A	0.8916	0.0385	4	0.2822	168179343	finn-b-OTHER_DRUGADVERS_SECONDA_PARKINSONI	rs116135844	A	G	0.04534	Other drug-induced secondary parkinsonism
26680	0.8919	-0.0027	4	0.0197	168179343	ieu-b-4845	rs116135844	A	G	#N/A	LDL cholesterol
331291	0.892252	-0.000528394	4	0.00390086	168179343	ukb-a-266	rs116135844	A	G	0.0458957	Whole body fat-free mass
#N/A	0.8925	0.0055	4	0.0409	168179343	finn-b-L12_DISORDSKINAPPENDIX	rs116135844	A	G	0.04534	Disorders of skin appendages
361194	0.892537	-5.97467e-05	4	0.000442256	168179343	ukb-d-ASTHMA_HOSPITAL1	rs116135844	A	G	0.0437786	Asthma, hospital admissions 1
#N/A	0.8927	0.02315	4	0.1716	168179343	ukb-e-30730_EAS	rs116135844	A	G	0.98925	Gamma glutamyltransferase
#N/A	0.8928	-0.0139	4	0.1032	168179343	finn-b-ERECTILE_DYSFUNCTION	rs116135844	A	G	0.04469	Erectile dysfunction
#N/A	0.8928	-0.06574	4	0.4876	168179343	ukb-e-6150_p5_EAS	rs116135844	A	G	0.9891	Vascular/heart problems diagnosed by doctor
#N/A	0.8933	-0.0243	4	0.1814	168179343	finn-b-F5_PARAPER	rs116135844	A	G	0.0453	Paranoid personality disorder
3440	0.8934	0.01215	4	0.09066	168179343	ebi-a-GCST90001685	rs116135844	A	G	0.0192	CD28- CD8+ T cell %T cell
161301	0.893437	-0.00152419	4	0.0113782	168179343	ukb-a-350	rs116135844	A	G	0.0458957	Duration of other exercises
#N/A	0.8935	0.0092	4	0.069	168179343	finn-b-M13_CHRONDROPATHIES	rs116135844	A	G	0.04533	Chrondropathies
#N/A	0.8936	-0.03138	4	0.2345	168179343	ukb-e-41245_p34_CSA	rs116135844	A	G	0.964	Main speciality of consultant (recoded)
#N/A	0.8937	-0.008841	4	0.06617	168179343	ukb-e-5201_CSA	rs116135844	A	G	0.96671	logMAR, final (right)
#N/A	0.8938	0.005843	4	0.04379	168179343	ukb-e-DBP_p2_CSA	rs116135844	A	G	0.96437	Diastolic blood pressure, combined automated + manual reading
1247	0.8943	-0.02059	4	0.1549	168179343	ebi-a-GCST90001871	rs116135844	A	G	0.0192	HVEM on T cell
#N/A	0.8947	-0.01637	4	0.1237	168179343	ukb-e-100005_CSA	rs116135844	A	G	0.96257	Carbohydrate
3405	0.8949	-0.0126	4	0.0954	168179343	ebi-a-GCST90001507	rs116135844	A	G	0.0194	CD25++ CD45RA+ CD4 not regulatory T cell Absolute Count
#N/A	0.8952	-0.007	4	0.0532	168179343	finn-b-K11_FUNCDYSP	rs116135844	A	G	0.04534	Functional dyspepsia
337199	0.895398	3.63023e-05	4	0.000276113	168179343	ukb-a-571	rs116135844	A	G	0.0458957	Diagnoses - main ICD10: M70 Soft tissue disorders related to use overuse and pressure
#N/A	0.8962	-0.0125	4	0.0958	168179343	finn-b-N14_NEUROMUSCDYSBLADD	rs116135844	A	G	0.04533	Neuromuscular dysfuntion of bladder
3112	0.8964	0.01323	4	0.1016	168179343	ebi-a-GCST90001958	rs116135844	A	G	0.0185	CD4 on monocyte
91149	0.896679	-0.000203775	4	0.00156922	168179343	ukb-d-22617_1136	rs116135844	A	G	0.0437604	Job SOC coding: Information and communication technology managers
#N/A	0.8968	-0.07832	4	0.6036	168179343	ukb-e-20107_p8_EAS	rs116135844	A	G	0.98973	Illnesses of father
#N/A	0.8975	-0.0114	4	0.0888	168179343	finn-b-ST19_BURNS_CORROSIO_EXTER_BODY_SURFA_SPECIFE_SITE	rs116135844	A	G	0.04535	Burns and corrosions of external body surface, specified by site
#N/A	0.8975	0.007399	4	0.05743	168179343	ukb-e-104550_CSA	rs116135844	A	G	0.96257	Peach/nectarine intake
#N/A	0.8978	-0.0149	4	0.1159	168179343	finn-b-AB1_ANOGENITAL_HERPES_SIMPLEX	rs116135844	A	G	0.04535	Anogenital herpesviral [herpes simplex] infection
#N/A	0.8978	0.0452	4	0.3523	168179343	finn-b-CD2_BENIGN_PHARYNX_NOS	rs116135844	A	G	0.04534	Benign neoplasm: Pharynx, unspecified
3018	0.8978	0.0124	4	0.09649	168179343	ebi-a-GCST90001454	rs116135844	A	G	0.0192	CD62L- HLA DR++ monocyte Absolute Count
335591	0.89858	0.000149448	4	0.00117256	168179343	ukb-a-462	rs116135844	A	G	0.0458957	Vitamin and mineral supplements: Vitamin D
331275	0.899197	-0.000617582	4	0.00487529	168179343	ukb-a-279	rs116135844	A	G	0.0458957	Leg fat mass (left)
982	0.89985	-0.01484	4	0.11796	168179343	ebi-a-GCST90000469	rs116135844	A	G	#N/A	Fibroblast growth factor 5 levels
259921	0.899886	0.000414166	4	0.0032921	168179343	ukb-a-218	rs116135844	A	G	0.0458957	Illnesses of siblings: None of the above (group 1)
#N/A	0.8999	-0.0376	4	0.2992	168179343	finn-b-C3_SECONDARY_NAS	rs116135844	A	G	0.04534	Secondary malignant neoplasm of other and unspecified sites
12249	0.9	-0.00312276	4	0.0261305	168179343	ukb-b-1226	rs116135844	A	G	0.042021	Lifetime number of same-sex sexual partners
455420	0.9	0.000535119	4	0.00414207	168179343	ukb-b-5593	rs116135844	A	G	0.043503	Number of full sisters
64949	0.9	-0.000441842	4	0.00341892	168179343	ukb-b-4088	rs116135844	A	G	0.04319	Other cheese intake
462117	0.9	0.000645701	4	0.00507846	168179343	ukb-b-15590	rs116135844	A	G	0.043495	Hip circumference
95998	0.9	-0.00139142	4	0.0109196	168179343	ukb-b-14664	rs116135844	A	G	0.043386	3mm strong meridian (left)
463010	0.9	9.28973e-05	4	0.000754935	168179343	ukb-b-11582	rs116135844	A	G	0.043484	Diagnoses - main ICD10: K62.5 Haemorrhage of anus and rectum
19621	0.9	0.00312547	4	0.025748	168179343	ukb-b-14905	rs116135844	A	G	0.043367	Age at bilateral oophorectomy (both ovaries removed)
64949	0.9	0.000855228	4	0.00704091	168179343	ukb-b-10054	rs116135844	A	G	0.04319	Cheese consumers
#N/A	0.9	0.02598	4	0.2068	168179343	ukb-e-recode440_CSA	rs116135844	A	G	0.96453	NA
3060	0.9002	-0.01245	4	0.09932	168179343	ebi-a-GCST90001920	rs116135844	A	G	0.0186	CD45 on HLA DR+ CD4+ T cell
3652	0.9003	-0.01142	4	0.09114	168179343	ebi-a-GCST90001590	rs116135844	A	G	0.0189	CD4+ T cell Absolute Count
#N/A	0.9003	0.01635	4	0.1305	168179343	ukb-e-24005_MID	rs116135844	A	G	0.97744	Particulate matter air pollution (pm10); 2010
#N/A	0.9004	0.009626	4	0.07693	168179343	ukb-e-102260_CSA	rs116135844	A	G	0.96252	Chocolate bar intake
115690	0.900586	0.000468756	4	0.00375241	168179343	ukb-d-4968	rs116135844	A	G	0.0437817	FI4 : positional arithmetic
#N/A	0.9006	0.03563	4	0.2852	168179343	ukb-e-6159_p2_MID	rs116135844	A	G	0.97662	Pain type(s) experienced in last month
#N/A	0.9006	-0.02817	4	0.2254	168179343	ukb-e-100920_p2_CSA	rs116135844	A	G	0.96303	Type milk consumed
#N/A	0.9007	-0.0038	4	0.0301	168179343	finn-b-I9_CORATHER	rs116135844	A	G	0.04528	Coronary atherosclerosis
#N/A	0.9007	-0.01547	4	0.124	168179343	ukb-e-30760_MID	rs116135844	A	G	0.97793	HDL cholesterol
#N/A	0.9008	0.01503	4	0.1206	168179343	ukb-e-2227_CSA	rs116135844	A	G	0.96469	Other eye problems
#N/A	0.901	0.0385	4	0.3091	168179343	finn-b-CD2_BENIGN_APPENDIX	rs116135844	A	G	0.04534	Benign neoplasm: Appendix
7118	0.901	0.003	4	0.0376	168179343	ebi-a-GCST004422	rs116135844	A	G	#N/A	Vascular endothelial growth factor levels
91778	0.9011	0.0014	4	0.011	168179343	ieu-b-4836	rs116135844	A	G	#N/A	Years of schooling
#N/A	0.9013	-0.0079	4	0.0639	168179343	finn-b-K11_ACUTPANC	rs116135844	A	G	0.04537	Acute pancreatitis
#N/A	0.9013	-0.0081	4	0.0651	168179343	finn-b-K11_GULC	rs116135844	A	G	0.04536	Gastric ulcer
#N/A	0.9014	-0.02356	4	0.1902	168179343	ukb-e-20074_EAS	rs116135844	A	G	0.98925	Home location at assessment - east co-ordinate (rounded)
#N/A	0.9015	0.0352	4	0.2846	168179343	finn-b-CD2_BENIGN_BRONCHUS_LUNG_EXALLC	rs116135844	A	G	0.04529	Benign neoplasm: Bronchus and lung (all cancers excluded)
#N/A	0.9021	-0.0469	4	0.3811	168179343	finn-b-L12_HAIRLOSSNONSCAR	rs116135844	A	G	0.04531	Other nonscarring hair loss
#N/A	0.9022	0.0274	4	0.2231	168179343	finn-b-H8_MIDDLEADDH	rs116135844	A	G	0.04539	Adhesive middle ear disease
170536	0.9024	-0.00111645	4	0.00910112	168179343	ebi-a-GCST004617	rs116135844	A	G	0.0457	Eosinophil percentage of granulocytes
#N/A	0.9025	-0.0159	4	0.1297	168179343	ukb-e-20517_CSA	rs116135844	A	G	0.97	Trouble falling or staying asleep, or sleeping too much
38932	0.9026	-0.0085491	4	0.069828	168179343	ebi-a-GCST010781	rs116135844	A	G	0.04322	COVID-19 (predicted covid from self-reported symptoms vs predicted or self-reported non-covid) RELEASE 4
#N/A	0.9026	0.03365	4	0.2751	168179343	ukb-e-721_CSA	rs116135844	A	G	0.96436	Spondylosis and allied disorders
#N/A	0.9028	0.0177	4	0.1446	168179343	finn-b-E4_HYPERPRO	rs116135844	A	G	0.04542	Hyperprolactinaemia
190094	0.902926	-0.000359873	4	0.00295061	168179343	ukb-d-2654_2	rs116135844	A	G	0.0435673	Non-butter spread type details: Flora Pro-Active or Benecol
#N/A	0.9036	0.0445	4	0.3676	168179343	finn-b-G6_NARCOCATA	rs116135844	A	G	0.04517	Narcolepsy and cataplexy
#N/A	0.9042	-0.013	4	0.108	168179343	finn-b-ST19_INJURY_MUSCLE_TENDON_HIP_THIGH_LEVEL	rs116135844	A	G	0.0453	Injury of muscle and tendon at hip and thigh level
#N/A	0.9042	0.015	4	0.1244	168179343	finn-b-OSTEOPOROSIS_FRACTURE_FG	rs116135844	A	G	0.04526	Osteoporosis with pathological fracture (FG)
#N/A	0.9045	0.0203	4	0.1691	168179343	finn-b-H7_CORNEALNAS	rs116135844	A	G	0.04528	Other and unspecified corneal deformities and disorders
3440	0.9046	-0.01123	4	0.09368	168179343	ebi-a-GCST90001691	rs116135844	A	G	0.0192	CD28+ CD45RA- CD8+ T cell %T cell
91149	0.904687	0.000207335	4	0.00173151	168179343	ukb-d-22617_3539	rs116135844	A	G	0.0437604	Job SOC coding: Business and related associate professionals n.e.c.
#N/A	0.9047	-0.0023	4	0.0189	168179343	finn-b-M13_SOFTTISSUE	rs116135844	A	G	0.04534	Soft tissue disorders
#N/A	0.9048	0.02161	4	0.1806	168179343	ukb-e-SBP_p1_EAS	rs116135844	A	G	0.98994	Systolic blood pressure, automated reading, adjusted by medication
#N/A	0.905	0.01396	4	0.1169	168179343	ukb-e-250_CSA	rs116135844	A	G	0.96474	Diabetes mellitus
#N/A	0.9052	-0.01208	4	0.1014	168179343	ukb-e-2178_MID	rs116135844	A	G	0.97586	Overall health rating
#N/A	0.9053	-0.0027	4	0.0231	168179343	finn-b-K11_OESSTODUO	rs116135844	A	G	0.04534	Diseases of oesophagus, stomach and duodenum
#N/A	0.9053	0.0188	4	0.1579	168179343	ukb-e-41246_p22_CSA	rs116135844	A	G	0.96461	Treatment speciality of consultant (recoded)
154702	0.905347	0.000513819	4	0.00432107	168179343	ukb-a-489	rs116135844	A	G	0.0458957	Medication for cholesterol blood pressure or diabetes: None of the above
344052	0.90543	0.00069235	4	0.0058276	168179343	ukb-d-30670_irnt	rs116135844	A	G	0.043814	Urea
3657	0.9056	-0.01027	4	0.0866	168179343	ebi-a-GCST90001395	rs116135844	A	G	0.0204	IgD+ CD38- B cell %B cell
2650	0.9059	-0.01223	4	0.1035	168179343	ebi-a-GCST90002103	rs116135844	A	G	0.0187	CD45RA on CD39+ resting CD4 regulatory T cell
#N/A	0.906	-0.02022	4	0.1713	168179343	ukb-e-738_p1_MID	rs116135844	A	G	0.97621	Average total household income before tax
361194	0.906108	-6.10344e-05	4	0.000517466	168179343	ukb-d-H33	rs116135844	A	G	0.0437786	Diagnoses - main ICD10: H33 Retinal detachments and breaks
337159	0.906136	-0.000155273	4	0.00131683	168179343	ukb-a-77	rs116135844	A	G	0.0458957	Non-cancer illness code self-reported: hypothyroidism/myxoedema
1807	0.906202	-0.00366427	4	0.0310935	168179343	ukb-d-20114_101	rs116135844	A	G	0.044485	Illnesses of adopted siblings: None of the above (group 2)
21555	0.907081	-0.002904	4	0.024654	168179343	met-c-876	rs116135844	A	G	0.051113	Free cholesterol in large HDL
#N/A	0.9077	-0.0028	4	0.0237	168179343	finn-b-E4_DIABETES	rs116135844	A	G	0.04534	Diabetes mellitus
434005	0.907711	0.00762578	4	0.0657815	168179343	ieu-b-4979	rs116135844	A	G	0.0434853	Pneumonia (death)
#N/A	0.9081	0.0054	4	0.0472	168179343	finn-b-N14_RENFAIL	rs116135844	A	G	0.04534	Renal failure
#N/A	0.9081	0.02596	4	0.2248	168179343	ukb-e-102700_CSA	rs116135844	A	G	0.96044	Starchy food consumers
#N/A	0.9082	-0.0213	4	0.1846	168179343	finn-b-H7_CONJUNCTDEGDEPOT	rs116135844	A	G	0.04547	conjunctival degenerations and deposits
#N/A	0.9083	0.01723	4	0.1495	168179343	ukb-e-30660_MID	rs116135844	A	G	0.97779	Direct bilirubin
169545	0.9085	0.00104471	4	0.00909018	168179343	ebi-a-GCST004608	rs116135844	A	G	0.0457	Granulocyte percentage of myeloid white cells
#N/A	0.9085	-0.05904	4	0.5135	168179343	ukb-e-1418_p1_EAS	rs116135844	A	G	0.98935	Milk type used
51427	0.908769	-0.000309129	4	0.00269766	168179343	ukb-d-100920_2105	rs116135844	A	G	0.0435718	Type milk consumed: soya with calcium
#N/A	0.9088	-0.0164	4	0.1435	168179343	finn-b-Q17_CYSTIC_KIDNEY_DISEA	rs116135844	A	G	0.04534	Cystic kidney disease
361194	0.908927	-7.40127e-05	4	0.000647005	168179343	ukb-d-BRONCHITIS	rs116135844	A	G	0.0437786	Bronchitis
#N/A	0.9092	0.0346	4	0.3036	168179343	finn-b-VWXY20_COMPLICATIO_MEDICAL_SURGI_CARE	rs116135844	A	G	0.04534	Complications of medical and surgical care
#N/A	0.9092	-0.03965	4	0.3476	168179343	ukb-e-41246_p71_MID	rs116135844	A	G	0.97711	Treatment speciality of consultant (recoded)
108817	0.90923	-0.000166008	4	0.00145609	168179343	ukb-a-425	rs116135844	A	G	0.0458957	Eye problems/disorders: Injury or trauma resulting in loss of vision
#N/A	0.9093	-0.0282	4	0.2476	168179343	ukb-e-197_CSA	rs116135844	A	G	0.96414	Chemotherapy
626151	0.9094	0.010893	4	0.095675	168179343	ebi-a-GCST010783	rs116135844	A	G	0.04433	COVID-19 (very severe respiratory confirmed vs population) RELEASE 4
#N/A	0.9096	-0.0518	4	0.4564	168179343	ukb-e-1428_p1_EAS	rs116135844	A	G	0.98937	Spread type
#N/A	0.9099	0.01666	4	0.1472	168179343	ukb-e-495_CSA	rs116135844	A	G	0.96435	Asthma
454789	0.91	-0.000426422	4	0.0039007	168179343	ukb-b-12854	rs116135844	A	G	0.043498	Arm fat percentage (right)
97653	0.91	-0.0012556	4	0.0113405	168179343	ukb-b-14146	rs116135844	A	G	0.04335	Intra-ocular pressure, Goldmann-correlated (right)
64979	0.91	-0.00155717	4	0.0136014	168179343	ukb-b-8537	rs116135844	A	G	0.043216	Starch
458079	0.91	-0.000302538	4	0.00264138	168179343	ukb-b-18099	rs116135844	A	G	0.043509	Qualifications: O levels/GCSEs or equivalent
83410	0.91	-0.00129713	4	0.011719	168179343	ukb-b-13538	rs116135844	A	G	0.043172	6mm weak meridian (left)
1464	0.91	-0.01749	4	0.1547	168179343	ebi-a-GCST90001951	rs116135844	A	G	0.0161	CD33 on CD66b++ myeloid cell
#N/A	0.9101	-0.0318	4	0.2819	168179343	finn-b-G6_POSTZOST	rs116135844	A	G	0.04533	Postzoster neuralgia
#N/A	0.9103	0.02941	4	0.2611	168179343	ukb-e-4195_EAS	rs116135844	A	G	0.98874	Pulse wave reflection index
#N/A	0.9103	0.03874	4	0.344	168179343	ukb-e-20107_p13_MID	rs116135844	A	G	0.97444	Illnesses of father
#N/A	0.9104	0.04838	4	0.4299	168179343	ukb-e-41253_p7_EAS	rs116135844	A	G	0.98939	Inpatient record format
#N/A	0.9104	0.01596	4	0.1418	168179343	ukb-e-30080_MID	rs116135844	A	G	0.97667	Platelet count
23899	0.9105	0.0004	4	0.0039	168179343	ebi-a-GCST004075	rs116135844	A	G	#N/A	Vertical cup-disc ratio
88929	0.910726	-0.038486	4	0.343329	168179343	ebi-a-GCST90002341	rs116135844	A	G	0.006785	Monocyte count
26655	0.910793	0.00112229	4	0.0100169	168179343	ukb-d-20493	rs116135844	A	G	0.0440254	Severity of problems due to mania or irritability
108734	0.910826	0.00027732	4	0.00247614	168179343	ukb-a-377	rs116135844	A	G	0.0458957	Ever manic/hyper for 2 days
3437	0.9111	0.01034	4	0.09263	168179343	ebi-a-GCST90001494	rs116135844	A	G	0.0192	Secreting CD4 regulatory T cell %CD4+ T cell
#N/A	0.9112	-0.009117	4	0.08173	168179343	ukb-e-5110_CSA	rs116135844	A	G	0.96521	6mm asymmetry angle (left)
#N/A	0.9114	-0.00668	4	0.06002	168179343	ukb-e-20127_CSA	rs116135844	A	G	0.96464	Neuroticism score
#N/A	0.9115	0.0047	4	0.0419	168179343	finn-b-R18_MALAI_FATIG	rs116135844	A	G	0.04515	Malaise and fatigue
#N/A	0.9117	0.0036	4	0.0322	168179343	finn-b-I9_VARICVE	rs116135844	A	G	0.04546	Varicose veins
#N/A	0.9118	-0.034	4	0.3069	168179343	finn-b-CD2_INSITU_CERVIX_UTERI_ENDOCERVIX	rs116135844	A	G	0.04583	Carcinoma in situ of cervix uteri, endocervix
#N/A	0.9119	0.0108	4	0.0973	168179343	finn-b-K11_ABSCANAL	rs116135844	A	G	0.04546	Abscess of anal and rectal regions
#N/A	0.9119	0.0314	4	0.284	168179343	finn-b-CD2_BENIGN_BRONCHUS_LUNG	rs116135844	A	G	0.04534	Benign neoplasm: Bronchus and lung
331285	0.911979	-0.000445907	4	0.0040338	168179343	ukb-a-277	rs116135844	A	G	0.0458957	Leg predicted mass (right)
3301	0.912011	-0.0068	4	0.063	168179343	prot-a-2968	rs116135844	A	G	0.04451	Transforming growth factor beta receptor type 3
3301	0.912011	0.0074	4	0.063	168179343	prot-a-195	rs116135844	A	G	0.04451	ATPase family AAA domain-containing protein 1
3301	0.912011	-0.0077	4	0.063	168179343	prot-a-1574	rs116135844	A	G	0.04451	Ubiquitin-like protein ISG15
3301	0.912011	0.0065	4	0.063	168179343	prot-a-938	rs116135844	A	G	0.04451	EMILIN-3
3301	0.912011	0.0069	4	0.063	168179343	prot-a-1587	rs116135844	A	G	0.04451	Inter-alpha-trypsin inhibitor heavy chain H5
3301	0.912011	0.0068	4	0.063	168179343	prot-a-2880	rs116135844	A	G	0.04451	Stathmin-3
3301	0.912011	-0.007	4	0.063	168179343	prot-a-3246	rs116135844	A	G	0.04451	Protein YIPF6
3301	0.912011	-0.0065	4	0.063	168179343	prot-a-1907	rs116135844	A	G	0.04451	Malonyl-CoA decarboxylase, mitochondrial
3301	0.912011	-0.0063	4	0.063	168179343	prot-a-2327	rs116135844	A	G	0.04451	Pro-opiomelanocortin
3301	0.912011	0.0069	4	0.063	168179343	prot-a-3205	rs116135844	A	G	0.04451	Vacuolar protein sorting-associated protein 4B
3301	0.912011	0.0076	4	0.063	168179343	prot-a-2812	rs116135844	A	G	0.04451	Spastin
3301	0.912011	0.0076	4	0.063	168179343	prot-a-2568	rs116135844	A	G	0.04451	RING finger protein 165
3301	0.912011	-0.0065	4	0.063	168179343	prot-a-1381	rs116135844	A	G	0.04451	17-beta-hydroxysteroid dehydrogenase 14
3301	0.912011	-0.0065	4	0.063	168179343	prot-a-1589	rs116135844	A	G	0.04451	Integral membrane protein 2A
3301	0.912011	0.0066	4	0.063	168179343	prot-a-1591	rs116135844	A	G	0.04451	Integral membrane protein 2C
3301	0.912011	0.0063	4	0.063	168179343	prot-a-1438	rs116135844	A	G	0.04451	Interferon omega-1
3301	0.912011	-0.0075	4	0.063	168179343	prot-a-1965	rs116135844	A	G	0.04451	Peptide chain release factor 1-like, mitochondrial
3301	0.912011	0.0074	4	0.063	168179343	prot-a-2011	rs116135844	A	G	0.04451	Noncompact myelin-associated protein
3301	0.912011	0.007	4	0.063	168179343	prot-a-2799	rs116135844	A	G	0.04451	Superoxide dismutase [Mn], mitochondrial
3301	0.912011	0.0066	4	0.063	168179343	prot-a-1950	rs116135844	A	G	0.04451	Prostate-associated microseminoprotein
3301	0.912011	0.0067	4	0.063	168179343	prot-a-134	rs116135844	A	G	0.04451	Apolipoprotein L1
3301	0.912011	0.0076	4	0.063	168179343	prot-a-682	rs116135844	A	G	0.04451	Granulocyte-macrophage colony-stimulating factor receptor subunit alpha
3301	0.912011	-0.0065	4	0.063	168179343	prot-a-3280	rs116135844	A	G	0.04451	Zinc/RING finger protein 4
3301	0.912011	0.0062	4	0.063	168179343	prot-a-2769	rs116135844	A	G	0.04451	SLIT and NTRK-like protein 5
3301	0.912011	0.0069	4	0.063	168179343	prot-a-1616	rs116135844	A	G	0.04451	Kv channel-interacting protein 1
3301	0.912011	0.0069	4	0.063	168179343	prot-a-3198	rs116135844	A	G	0.04451	Vascular endothelial growth factor A
3301	0.912011	0.0067	4	0.063	168179343	prot-a-2636	rs116135844	A	G	0.04451	Scavenger receptor class A member 3
3301	0.912011	0.0069	4	0.063	168179343	prot-a-1184	rs116135844	A	G	0.04451	Glucokinase regulatory protein
3301	0.912011	-0.0072	4	0.063	168179343	prot-a-823	rs116135844	A	G	0.04451	Dickkopf-related protein 4
3301	0.912011	-0.0073	4	0.0629	168179343	prot-a-523	rs116135844	A	G	0.04451	Complement factor I
3301	0.912011	0.0072	4	0.063	168179343	prot-a-779	rs116135844	A	G	0.04451	Probable ATP-dependent RNA helicase DDX58
3301	0.912011	-0.0066	4	0.063	168179343	prot-a-2209	rs116135844	A	G	0.04451	Procollagen C-endopeptidase enhancer 1
3301	0.912011	0.0065	4	0.063	168179343	prot-a-156	rs116135844	A	G	0.04451	Rho guanine nucleotide exchange factor 2
3301	0.912011	0.0071	4	0.063	168179343	prot-a-2226	rs116135844	A	G	0.04451	Platelet-derived growth factor subunit B
3301	0.912011	0.0069	4	0.063	168179343	prot-a-2378	rs116135844	A	G	0.04451	Protein arginine N-methyltransferase 3
3301	0.912011	-0.0065	4	0.063	168179343	prot-a-1665	rs116135844	A	G	0.04451	Kallikrein-6
3301	0.912011	0.0073	4	0.063	168179343	prot-a-2885	rs116135844	A	G	0.04451	Syntaxin-1A
3301	0.912011	0.0076	4	0.063	168179343	prot-a-2739	rs116135844	A	G	0.04451	Ski-like protein
3301	0.912011	0.0074	4	0.063	168179343	prot-a-124	rs116135844	A	G	0.04451	Adipocyte plasma membrane-associated protein
3301	0.912011	0.007	4	0.063	168179343	prot-a-2007	rs116135844	A	G	0.04451	Neural cell adhesion molecule 1
3301	0.912011	-0.0068	4	0.063	168179343	prot-a-841	rs116135844	A	G	0.04451	DnaJ homolog subfamily B member 2
3301	0.912011	0.0068	4	0.063	168179343	prot-a-1218	rs116135844	A	G	0.04451	Lactoylglutathione lyase
3301	0.912011	0.0066	4	0.063	168179343	prot-a-21	rs116135844	A	G	0.04451	2-phosphoxylose phosphatase 1
3301	0.912011	0.0077	4	0.063	168179343	prot-a-2561	rs116135844	A	G	0.04451	RING finger protein 122
3301	0.912011	0.0063	4	0.063	168179343	prot-a-3096	rs116135844	A	G	0.04451	TNF receptor-associated factor 4
3301	0.912011	0.0071	4	0.063	168179343	prot-a-1505	rs116135844	A	G	0.04451	Interleukin-20
3301	0.912011	-0.0077	4	0.063	168179343	prot-a-1787	rs116135844	A	G	0.04451	Leucine-rich repeat-containing protein 37A2
3301	0.912011	-0.0069	4	0.063	168179343	prot-a-2484	rs116135844	A	G	0.04451	UV excision repair protein RAD23 homolog B
3301	0.912011	-0.0078	4	0.0629	168179343	prot-a-1722	rs116135844	A	G	0.04451	Leptin
3301	0.912011	-0.0065	4	0.063	168179343	prot-a-2180	rs116135844	A	G	0.04451	Protein deglycase DJ-1
3301	0.912011	-0.0062	4	0.063	168179343	prot-a-1835	rs116135844	A	G	0.04451	Epididymis-specific alpha-mannosidase
3301	0.912011	-0.0068	4	0.063	168179343	prot-a-118	rs116135844	A	G	0.04451	Amyloid beta A4 precursor protein-binding family B member 3
3301	0.912011	-0.0068	4	0.063	168179343	prot-a-465	rs116135844	A	G	0.04451	SLAM family member 5
3301	0.912011	0.0073	4	0.063	168179343	prot-a-2497	rs116135844	A	G	0.04451	Retinoblastoma-binding protein 5
3301	0.912011	0.0074	4	0.063	168179343	prot-a-3187	rs116135844	A	G	0.04451	Vesicle-associated membrane protein 5
3301	0.912011	-0.0077	4	0.063	168179343	prot-a-1653	rs116135844	A	G	0.04451	Kit ligand
3301	0.912011	-0.0076	4	0.063	168179343	prot-a-3111	rs116135844	A	G	0.04451	Tetratricopeptide repeat protein 17
3301	0.912011	0.0071	4	0.063	168179343	prot-a-1105	rs116135844	A	G	0.04451	Fibroblast growth factor receptor 4
3301	0.912011	0.0064	4	0.063	168179343	prot-a-830	rs116135844	A	G	0.04451	Delta-like protein 1
3301	0.912011	-0.0078	4	0.063	168179343	prot-a-2119	rs116135844	A	G	0.04451	Netrin-4
3301	0.912011	-0.0067	4	0.063	168179343	prot-a-1599	rs116135844	A	G	0.04451	Janus kinase and microtubule-interacting protein 3
3301	0.912011	-0.0069	4	0.063	168179343	prot-a-727	rs116135844	A	G	0.04451	Cathepsin S
3301	0.912011	0.0077	4	0.063	168179343	prot-a-2152	rs116135844	A	G	0.04451	Oxysterol-binding protein-related protein 11
7916	0.912011	-0.0046	4	0.0386	168179343	ubm-a-825	rs116135844	A	G	0.042788	IDP dMRI ProbtrackX OD cst l
7916	0.912011	0.0039	4	0.0357	168179343	ubm-a-788	rs116135844	A	G	0.042788	IDP dMRI ProbtrackX L3 unc l
7916	0.912011	0.005	4	0.0405	168179343	ubm-a-1164	rs116135844	A	G	0.042788	NET100 0008
7916	0.912011	0.0039	4	0.0402	168179343	ubm-a-1150	rs116135844	A	G	0.042788	NET25 0204
7916	0.912011	0.0048	4	0.041	168179343	ubm-a-1658	rs116135844	A	G	0.042788	NET100 0502
7916	0.912011	-0.0041	4	0.0406	168179343	ubm-a-1054	rs116135844	A	G	0.042788	NET25 0108
7916	0.912011	0.0045	4	0.0403	168179343	ubm-a-1460	rs116135844	A	G	0.042788	NET100 0304
7916	0.912011	-0.0041	4	0.0383	168179343	ubm-a-3114	rs116135844	A	G	0.042788	a2009s rh S collat transv ant thickness
7916	0.912011	-0.0047	4	0.0408	168179343	ubm-a-1759	rs116135844	A	G	0.042788	NET100 0603
7916	0.912011	0.0042	4	0.039	168179343	ubm-a-209	rs116135844	A	G	0.042788	IDP dMRI TBSS FA Superior cerebellar peduncle L
7916	0.912011	-0.0043	4	0.0409	168179343	ubm-a-2001	rs116135844	A	G	0.042788	NET100 0845
7916	0.912011	0.004	4	0.0404	168179343	ubm-a-394	rs116135844	A	G	0.042788	IDP dMRI TBSS L2 Corticospinal tract R
7916	0.912011	-0.0042	4	0.0358	168179343	ubm-a-2914	rs116135844	A	G	0.042788	a2009s rh S orbital lateral area
7916	0.912011	-0.005	4	0.0409	168179343	ubm-a-1874	rs116135844	A	G	0.042788	NET100 0718
7916	0.912011	0.0042	4	0.0406	168179343	ubm-a-1011	rs116135844	A	G	0.042788	NET25 0065
7916	0.912011	0.0032	4	0.0273	168179343	ubm-a-2858	rs116135844	A	G	0.042788	a2009s rh G&S cingul-Ant area
7916	0.912011	0.0047	4	0.0397	168179343	ubm-a-397	rs116135844	A	G	0.042788	IDP dMRI TBSS L2 Medial lemniscus L
7916	0.912011	0.0045	4	0.0409	168179343	ubm-a-1514	rs116135844	A	G	0.042788	NET100 0358
7916	0.912011	0.0047	4	0.0407	168179343	ubm-a-539	rs116135844	A	G	0.042788	IDP dMRI TBSS OD Corticospinal tract L
7916	0.912011	-0.0046	4	0.0407	168179343	ubm-a-1593	rs116135844	A	G	0.042788	NET100 0437
7916	0.912011	-0.0042	4	0.036	168179343	ubm-a-262	rs116135844	A	G	0.042788	IDP dMRI TBSS MD Posterior limb of internal capsule R
7916	0.912011	0.0047	4	0.0405	168179343	ubm-a-1661	rs116135844	A	G	0.042788	NET100 0505
7916	0.912011	-0.0045	4	0.0391	168179343	ubm-a-512	rs116135844	A	G	0.042788	IDP dMRI TBSS ICVF Posterior thalamic radiation R
7916	0.912011	-0.0036	4	0.0357	168179343	ubm-a-614	rs116135844	A	G	0.042788	IDP dMRI TBSS ISOVF Cingulum cingulate gyrus R
7916	0.912011	-0.0039	4	0.0363	168179343	ubm-a-2909	rs116135844	A	G	0.042788	a2009s rh S oc middle&Lunatus area
7916	0.912011	0.0043	4	0.0356	168179343	ubm-a-3079	rs116135844	A	G	0.042788	a2009s rh G front middle thickness
7916	0.912011	0.0042	4	0.0355	168179343	ubm-a-3038	rs116135844	A	G	0.042788	DKTatlas rh inferiorparietal thickness
7916	0.912011	0.004	4	0.0405	168179343	ubm-a-2265	rs116135844	A	G	0.042788	NET100 1109
7916	0.912011	-0.0046	4	0.0391	168179343	ubm-a-905	rs116135844	A	G	0.042788	NODEamps100 0014
7916	0.912011	0.004	4	0.0367	168179343	ubm-a-941	rs116135844	A	G	0.042788	NODEamps100 0050
7916	0.912011	0.0041	4	0.0409	168179343	ubm-a-243	rs116135844	A	G	0.042788	IDP dMRI TBSS FA Tapetum L
7916	0.912011	-0.0043	4	0.041	168179343	ubm-a-2553	rs116135844	A	G	0.042788	NET100 1397
7916	0.912011	-0.0041	4	0.041	168179343	ubm-a-1678	rs116135844	A	G	0.042788	NET100 0522
7916	0.912011	0.0035	4	0.033	168179343	ubm-a-2924	rs116135844	A	G	0.042788	a2009s rh S temporal inf area
7916	0.912011	-0.004	4	0.0367	168179343	ubm-a-2941	rs116135844	A	G	0.042788	DKTatlas lh paracentral thickness
7916	0.912011	-0.0046	4	0.0409	168179343	ubm-a-2025	rs116135844	A	G	0.042788	NET100 0869
7916	0.912011	0.0049	4	0.0408	168179343	ubm-a-1360	rs116135844	A	G	0.042788	NET100 0204
7916	0.912011	-0.005	4	0.0407	168179343	ubm-a-2231	rs116135844	A	G	0.042788	NET100 1075
7916	0.912011	0.0039	4	0.0378	168179343	ubm-a-384	rs116135844	A	G	0.042788	IDP dMRI TBSS L1 Uncinate fasciculus R
7916	0.912011	-0.004	4	0.0342	168179343	ubm-a-2751	rs116135844	A	G	0.042788	a2009s lh G&S transv frontopol area
7916	0.912011	-0.0049	4	0.04	168179343	ubm-a-456	rs116135844	A	G	0.042788	IDP dMRI TBSS L3 Retrolenticular part of internal capsule R
7916	0.912011	-0.004	4	0.0394	168179343	ubm-a-822	rs116135844	A	G	0.042788	IDP dMRI ProbtrackX OD cgc r
7916	0.912011	-0.0041	4	0.0381	168179343	ubm-a-273	rs116135844	A	G	0.042788	IDP dMRI TBSS MD Posterior thalamic radiation L
7916	0.912011	-0.0037	4	0.034	168179343	ubm-a-657	rs116135844	A	G	0.042788	IDP dMRI ProbtrackX MD atr l
7916	0.912011	-0.0042	4	0.0408	168179343	ubm-a-1858	rs116135844	A	G	0.042788	NET100 0702
7916	0.912011	-0.0046	4	0.0408	168179343	ubm-a-1432	rs116135844	A	G	0.042788	NET100 0276
7916	0.912011	-0.0047	4	0.0406	168179343	ubm-a-1495	rs116135844	A	G	0.042788	NET100 0339
7916	0.912011	-0.0079	4	0.0752	168179343	ubm-a-2651	rs116135844	A	G	0.042788	IDP SWI T2star left putamen plus IDP SWI T2star right putamen
7916	0.912011	-0.0043	4	0.0359	168179343	ubm-a-2953	rs116135844	A	G	0.042788	DKTatlas lh superiorparietal thickness
7916	0.912011	0.0046	4	0.0407	168179343	ubm-a-1935	rs116135844	A	G	0.042788	NET100 0779
7916	0.912011	-0.0049	4	0.0406	168179343	ubm-a-1443	rs116135844	A	G	0.042788	NET100 0287
7916	0.912011	-0.0043	4	0.0409	168179343	ubm-a-1973	rs116135844	A	G	0.042788	NET100 0817
7916	0.912011	0.0045	4	0.0367	168179343	ubm-a-354	rs116135844	A	G	0.042788	IDP dMRI TBSS L1 Cerebral peduncle R
7916	0.912011	-0.0044	4	0.0407	168179343	ubm-a-1638	rs116135844	A	G	0.042788	NET100 0482
7916	0.912011	-0.0038	4	0.0328	168179343	ubm-a-2834	rs116135844	A	G	0.042788	DKTatlas rh parahippocampal area
7916	0.912011	0.0044	4	0.0411	168179343	ubm-a-2048	rs116135844	A	G	0.042788	NET100 0892
7916	0.912011	0.0047	4	0.0409	168179343	ubm-a-743	rs116135844	A	G	0.042788	IDP dMRI ProbtrackX L2 cgh r
7916	0.912011	-0.0048	4	0.041	168179343	ubm-a-2611	rs116135844	A	G	0.042788	NET100 1455
7916	0.912011	-0.0038	4	0.0343	168179343	ubm-a-2864	rs116135844	A	G	0.042788	a2009s rh G front inf-Opercular area
7916	0.912011	0.0033	4	0.0337	168179343	ubm-a-2792	rs116135844	A	G	0.042788	a2009s lh S cingul-Marginalis area
#N/A	0.9121	0.01741	4	0.1577	168179343	ukb-e-4293_p3_CSA	rs116135844	A	G	0.96366	PM: final answer
299898	0.912314	-0.000284193	4	0.00258076	168179343	ukb-d-1468_5	rs116135844	A	G	0.043733	Cereal type: Other (e.g. Cornflakes, Frosties)
380506	0.9125	-0.000636664	4	0.00578786	168179343	ebi-a-GCST006940	rs116135844	A	G	0.0423238	Neurociticism
#N/A	0.9126	0.02047	4	0.1864	168179343	ukb-e-recode412_CSA	rs116135844	A	G	0.96458	NA
337199	0.912671	-5.53019e-05	4	0.000504258	168179343	ukb-a-520	rs116135844	A	G	0.0458957	Diagnoses - main ICD10: C61 Malignant neoplasm of prostate
#N/A	0.9127	0.004539	4	0.0414	168179343	ukb-e-PP_p2_CSA	rs116135844	A	G	0.96399	Pulse pressure, automated reading, adjusted by medication
336082	0.912734	-0.000334265	4	0.00305013	168179343	ukb-a-15	rs116135844	A	G	0.0458957	Daytime dozing / sleeping (narcolepsy)
#N/A	0.9129	-0.0119	4	0.109	168179343	finn-b-L12_LYMPHADENITIS	rs116135844	A	G	0.04534	Acute lymphadenitis
#N/A	0.9129	-0.0054	4	0.049	168179343	finn-b-AB1_OTHER_VIRAL	rs116135844	A	G	0.04534	Other viral diseases
360294	0.913024	-0.000200424	4	0.00183496	168179343	ukb-d-1538_1	rs116135844	A	G	0.0437759	Major dietary changes in the last 5 years: Yes, because of illness
#N/A	0.9132	-0.009709	4	0.08905	168179343	ukb-e-20508_CSA	rs116135844	A	G	0.96978	Recent trouble concentrating on things
89866	0.913341	-0.000249169	4	0.00228963	168179343	ukb-d-22601_41113204	rs116135844	A	G	0.0437674	Job coding: civil service executive officer, revenue/tax executive or officer, fraud inspector or officer, job centre adviser
#N/A	0.9134	-0.0075	4	0.0693	168179343	finn-b-DENTAL_TMD_FIBRO	rs116135844	A	G	0.04534	TMD muscular pain lnked with fibromyalgia
3427	0.9135	0.00748	4	0.06882	168179343	ebi-a-GCST90001552	rs116135844	A	G	0.0191	Naive CD8+ T cell %CD8+ T cell
3020	0.9137	-0.01046	4	0.09651	168179343	ebi-a-GCST90001448	rs116135844	A	G	0.0195	CD11c+ monocyte Absolute Count
#N/A	0.9138	0.06665	4	0.6158	168179343	ukb-e-4968_EAS	rs116135844	A	G	0.98796	FI4 : positional arithmetic
#N/A	0.9138	-0.01937	4	0.179	168179343	ukb-e-30830_EAS	rs116135844	A	G	0.98888	SHBG
#N/A	0.9139	0.0131	4	0.121	168179343	finn-b-M13_SOFTTISSUENAS	rs116135844	A	G	0.04521	Other specified/unspecified soft tissue disorders
#N/A	0.9139	0.007	4	0.0647	168179343	finn-b-O15_MEMBR_PREMAT_RUPT	rs116135844	A	G	0.04596	Premature rupture of membranes
#N/A	0.914	-0.0324	4	0.3	168179343	finn-b-C3_SECONDARY_NAS_EXALLC	rs116135844	A	G	0.04526	Secondary malignant neoplasm of other and unspecified sites (all cancers excluded)
#N/A	0.9141	-0.01472	4	0.1365	168179343	ukb-e-30140_MID	rs116135844	A	G	0.97664	Neutrophill count
#N/A	0.9142	0.004667	4	0.04334	168179343	ukb-e-MAP_p3_CSA	rs116135844	A	G	0.96437	Mean arterial pressure, combined automated + manual reading
#N/A	0.9144	-0.0123	4	0.1143	168179343	finn-b-H7_VISDISTNAS	rs116135844	A	G	0.0453	Other and unspecified visual disturbances
#N/A	0.9148	0.03038	4	0.2841	168179343	ukb-e-6072_p1_CSA	rs116135844	A	G	0.96803	OCT measured (left)
#N/A	0.9149	0.0169	4	0.1579	168179343	finn-b-M13_SACROCOGG	rs116135844	A	G	0.04465	Sacrococcygeal disorders, not elsewhere classified
321047	0.915	0.0007	4	0.0061	168179343	ebi-a-GCST007431	rs116135844	A	G	0.0443	Lung function (FEV1/FVC)
2919	0.9154	-0.01051	4	0.09892	168179343	ebi-a-GCST90002064	rs116135844	A	G	0.0188	CD4 on resting CD4 regulatory T cell
#N/A	0.9156	0.0049	4	0.0462	168179343	finn-b-I9_ATHSCLE_EXNONE	rs116135844	A	G	0.04534	"Atherosclerosis, excluding cerebral, coronary and PAD" (no controls excluded)
#N/A	0.9157	-0.0175	4	0.1649	168179343	finn-b-K11_MANDIBULAR_MOLAR_FAILED_ERUPT_OBSTRUCTION_TOOTH	rs116135844	A	G	0.04534	Mandibular molar that has failed to erupt because of obstruction by another tooth
333581	0.915868	-0.000109259	4	0.00103426	168179343	ukb-a-457	rs116135844	A	G	0.0458957	Medication for pain relief constipation heartburn: Laxatives (e.g. Dulcolax Senokot)
#N/A	0.9162	-0.01661	4	0.1578	168179343	ukb-e-4294_p1_CSA	rs116135844	A	G	0.9632	Final attempt correct
#N/A	0.9163	0.02845	4	0.2707	168179343	ukb-e-4288_EAS	rs116135844	A	G	0.98853	Time to answer
361194	0.916336	7.50602e-05	4	0.000714518	168179343	ukb-d-K11_GIBLEEDING	rs116135844	A	G	0.0437786	GI-bleeding
#N/A	0.9165	0.0388	4	0.3706	168179343	finn-b-AB1_AMOEBIASIS	rs116135844	A	G	0.04511	Amoebiasis
#N/A	0.9167	0.01453	4	0.139	168179343	ukb-e-1160_EAS	rs116135844	A	G	0.98931	Sleep duration
#N/A	0.917	0.0219	4	0.2098	168179343	finn-b-H7_CORNEALSCAR	rs116135844	A	G	0.04528	Corneal scars and opacities
333581	0.91727	-0.00015352	4	0.00147796	168179343	ukb-a-456	rs116135844	A	G	0.0458957	Medication for pain relief constipation heartburn: Omeprazole (e.g. Zanprol)
2910	0.9173	-0.01056	4	0.1017	168179343	ebi-a-GCST90001842	rs116135844	A	G	0.0187	CD3 on Naive CD4+ T cell
#N/A	0.9173	0.02723	4	0.2622	168179343	ukb-e-20003_p263_CSA	rs116135844	A	G	0.96442	Treatment/medication code
#N/A	0.9176	0.024	4	0.2316	168179343	finn-b-P16_DISORD_RELATED_GESTATION_LOW_BIRTHWGHTT_NECIFIED	rs116135844	A	G	0.04534	Disorders related to short gestation and low birth weight, not elsewhere classified
361194	0.917642	-3.5826e-05	4	0.000346465	168179343	ukb-d-C3_CORPUS_UTERI	rs116135844	A	G	0.0437786	Malignant neoplasm of corpus uteri
#N/A	0.9184	0.0067	4	0.065	168179343	finn-b-G6_ALZHEIMER_EXMORE	rs116135844	A	G	0.04537	Alzheimer disease (more controls excluded)
#N/A	0.9185	-0.003712	4	0.0363	168179343	ukb-e-1289_CSA	rs116135844	A	G	0.96491	Cooked vegetable intake
#N/A	0.9187	0.01444	4	0.1415	168179343	ukb-e-6179_p3_CSA	rs116135844	A	G	0.96448	Mineral and other dietary supplements
#N/A	0.9187	-0.03033	4	0.2969	168179343	ukb-e-622_CSA	rs116135844	A	G	0.96444	Polyp of female genital organs
18096	0.918734	0.00012409	4	0.0012162	168179343	ebi-a-GCST90000294	rs116135844	A	G	0.044341	Myocardial fractal dimension (slice 8)
13112	0.9188	-0.284	4	2.7843	168179343	ieu-a-1042	rs116135844	A	G	0.05277	Nucleus accumbens volume
#N/A	0.9188	0.008951	4	0.08781	168179343	ukb-e-3680_CSA	rs116135844	A	G	0.95762	Age when last ate meat
#N/A	0.9188	0.00869	4	0.08519	168179343	ukb-e-20077_CSA	rs116135844	A	G	0.96505	Number of diet questionnaires completed
#N/A	0.9188	0.01964	4	0.1926	168179343	ukb-e-30150_EAS	rs116135844	A	G	0.98952	Eosinophill count
#N/A	0.919	0.02256	4	0.2219	168179343	ukb-e-6144_p2_CSA	rs116135844	A	G	0.96404	Never eat eggs, dairy, wheat, sugar
#N/A	0.9196	0.0305	4	0.3021	168179343	ukb-e-recode432_CSA	rs116135844	A	G	0.96432	NA
336314	0.919639	0.000121072	4	0.00120006	168179343	ukb-a-496	rs116135844	A	G	0.0458957	Mineral and other dietary supplements: Zinc
#N/A	0.9199	-0.02985	4	0.297	168179343	ukb-e-N84_CSA	rs116135844	A	G	0.96427	N84 Polyp of female genital tract
#N/A	0.92	-0.00106083	4	0.0104901	168179343	met-d-Phe	rs116135844	A	G	0.044103	Phenylalanine
460351	0.92	0.000101417	4	0.00106708	168179343	ukb-b-10188	rs116135844	A	G	0.043494	Vitamin and mineral supplements: Vitamin B
64949	0.92	0.000928037	4	0.00966468	168179343	ukb-b-14145	rs116135844	A	G	0.04319	Celery intake
64944	0.92	-0.000543415	4	0.00551445	168179343	ukb-b-602	rs116135844	A	G	0.043185	Garlic bread intake
462933	0.92	-9.84724e-05	4	0.00102725	168179343	ukb-b-14782	rs116135844	A	G	0.043484	Operation code: wisdom teeth surgery
461378	0.92	0.000150497	4	0.00146508	168179343	ukb-b-16019	rs116135844	A	G	0.043492	Main speciality of consultant (recoded): Urology
114449	0.92	0.00103339	4	0.0103826	168179343	ukb-b-2047	rs116135844	A	G	0.043919	Age started smoking in former smokers
54137	0.92	-0.00152855	4	0.0151712	168179343	ebi-a-GCST005850	rs116135844	A	G	#N/A	Heart rate response to recovery post exercise (30 sec)
361194	0.920223	-0.00010205	4	0.00101894	168179343	ukb-d-M13_MENISCUSDERANGEMENTS	rs116135844	A	G	0.0437786	Meniscus derangement
#N/A	0.9203	0.01453	4	0.1452	168179343	ukb-e-41245_p25_CSA	rs116135844	A	G	0.96428	Main speciality of consultant (recoded)
2920	0.9204	0.009948	4	0.0995	168179343	ebi-a-GCST90002119	rs116135844	A	G	0.0188	CD8 on CD28+ CD45RA+ CD8+ T cell
42378	0.920435	-0.00154411	4	0.0154587	168179343	ukb-a-375	rs116135844	A	G	0.0458957	Number of depression episodes
#N/A	0.9205	0.0216	4	0.2167	168179343	finn-b-L12_PARAPSORI	rs116135844	A	G	0.04532	Parapsoriasis
2650	0.9205	-0.01022	4	0.1023	168179343	ebi-a-GCST90002065	rs116135844	A	G	0.0187	CD4 on CD39+ resting CD4 regulatory T cell
#N/A	0.9208	0.02041	4	0.2053	168179343	ukb-e-306_CSA	rs116135844	A	G	0.96421	Other mental disorder
7916	0.920853	0.085839	4	0.040886	168179343	ubm-a-1205	rs116135844	A	G	0.042788	NET100 0049
89224	0.921007	-0.000365208	4	0.0036828	168179343	ukb-d-2877_1	rs116135844	A	G	0.0446374	Type of tobacco previously smoked: Manufactured cigarettes
331216	0.921045	0.000379628	4	0.00383009	168179343	ukb-a-285	rs116135844	A	G	0.0458957	Arm predicted mass (right)
3657	0.9211	-0.008559	4	0.08641	168179343	ebi-a-GCST90001435	rs116135844	A	G	0.0204	Plasma Blast-Plasma Cell %lymphocyte
#N/A	0.9211	0.005286	4	0.05339	168179343	ukb-e-104420_CSA	rs116135844	A	G	0.96257	Prune intake
91149	0.921221	-0.000137777	4	0.00139316	168179343	ukb-d-22617_4132	rs116135844	A	G	0.0437604	Job SOC coding: Pensions and insurance clerks
#N/A	0.9215	-0.01786	4	0.1813	168179343	ukb-e-MAP_p4_EAS	rs116135844	A	G	0.98953	Mean arterial pressure, combined automated + manual reading, adjusted by medication
#N/A	0.9216	0.007438	4	0.07556	168179343	ukb-e-1299_MID	rs116135844	A	G	0.97547	Salad / raw vegetable intake
33864	0.921645	-0.000942489	4	0.00958183	168179343	ukb-d-20426	rs116135844	A	G	0.0431961	Restless during period of worst anxiety
319740	0.921672	0.00046666	4	0.00474593	168179343	ukb-a-5	rs116135844	A	G	0.0458957	Time spent watching television (TV)
#N/A	0.9217	-0.02519	4	0.2563	168179343	ukb-e-Z72_CSA	rs116135844	A	G	0.96424	Z72 Problems related to lifestyle
#N/A	0.9217	-0.01143	4	0.1163	168179343	ukb-e-24013_EAS	rs116135844	A	G	0.98911	Total traffic load on major roads
337199	0.921867	-9.55862e-05	4	0.000974549	168179343	ukb-a-549	rs116135844	A	G	0.0458957	Diagnoses - main ICD10: K40 Inguinal hernia
361194	0.922061	-3.19723e-05	4	0.000326787	168179343	ukb-d-R87	rs116135844	A	G	0.0437786	Diagnoses - main ICD10: R87 Abnormal findings in specimens from female genital organs
#N/A	0.9221	-0.0338	4	0.3458	168179343	ukb-e-recode338_MID	rs116135844	A	G	0.97598	NA
#N/A	0.9226	0.036	4	0.3703	168179343	finn-b-E4_PITUDISNAS	rs116135844	A	G	0.04542	Disorders of pituitary gland, other and/or unspecified
17803	0.9226	0.1261	4	1.2974	168179343	ebi-a-GCST006366	rs116135844	A	G	0.0558	Central corneal thickness
3657	0.9227	0.008415	4	0.08674	168179343	ebi-a-GCST90001443	rs116135844	A	G	0.0204	CD20- B cell %lymphocyte
#N/A	0.9232	-0.0297	4	0.3077	168179343	finn-b-CD2_INSITU_CERVIX_UTERI_ENDOCERVIX_EXALLC	rs116135844	A	G	0.04579	"Carcinoma in situ of cervix uteri, endocervix" (all cancers excluded)
#N/A	0.9234	-0.0032	4	0.033	168179343	finn-b-I9_ANGINA	rs116135844	A	G	0.04526	Angina pectoris
#N/A	0.9237	0.0287	4	0.2996	168179343	ukb-e-103250_CSA	rs116135844	A	G	0.96267	Vegetarian alternatives intake
#N/A	0.9239	-0.0033	4	0.0341	168179343	finn-b-N14_FEMALEGENINF	rs116135844	A	G	0.04583	Inflammatory diseases of female pelvic organs
#N/A	0.924	0.0277	4	0.2903	168179343	finn-b-E4_DIABINSIPIDUS	rs116135844	A	G	0.04542	Diabetes insipidus
35226	0.924006	-0.000586905	4	0.0061527	168179343	ukb-d-20538	rs116135844	A	G	0.0429556	Worried most days during period of worst anxiety
982	0.92406	0.01124	4	0.11796	168179343	ebi-a-GCST90000440	rs116135844	A	G	#N/A	beta-nerve growth factor levels
91149	0.92424	0.000294853	4	0.00310063	168179343	ukb-d-22616_1	rs116135844	A	G	0.0437604	Breathing problems during period of job: Yes
#N/A	0.9243	-0.0051	4	0.0537	168179343	finn-b-I9_CABG	rs116135844	A	G	0.04523	Coronary artery bypass grafting
361194	0.924372	-5.09038e-05	4	0.000536235	168179343	ukb-d-M13_DUPUTRYEN	rs116135844	A	G	0.0437786	Palmar fascial fibromatosis [Dupuytren]
#N/A	0.9247	-0.01042	4	0.1103	168179343	ukb-e-30030_MID	rs116135844	A	G	0.97667	Haematocrit percentage
361194	0.924974	3.27661e-05	4	0.000347943	168179343	ukb-d-I9_PAD	rs116135844	A	G	0.0437786	Peripheral artery disease
#N/A	0.925	-0.017	4	0.1811	168179343	finn-b-M13_SPONDYLOPATHYNAS	rs116135844	A	G	0.04465	Other specified/unspecified spondylopathies
#N/A	0.9252	0.004053	4	0.04319	168179343	ukb-e-SBP_p1_CSA	rs116135844	A	G	0.96399	Systolic blood pressure, automated reading, adjusted by medication
#N/A	0.9252	0.008903	4	0.09484	168179343	ukb-e-6154_p2_CSA	rs116135844	A	G	0.96309	Medication for pain relief, constipation, heartburn
#N/A	0.9254	0.003707	4	0.03958	168179343	ukb-e-2405_CSA	rs116135844	A	G	0.96375	Number of children fathered
#N/A	0.9254	0.02198	4	0.2347	168179343	ukb-e-2724_CSA	rs116135844	A	G	0.96939	Had menopause
15090	0.925908	0.000693294	4	0.00745506	168179343	ukb-d-5832_2	rs116135844	A	G	0.0438943	Which eye(s) affected by hypermetropia (long sight): Left eye
174519	0.925938	0.00030344	4	0.0032643	168179343	ebi-a-GCST005904	rs116135844	A	G	0.0439239	Major depressive disorder (probable)
329821	0.926051	0.00050888	4	0.0054827	168179343	ebi-a-GCST005232	rs116135844	A	G	#N/A	Neuroticism
#N/A	0.9261	0.0028	4	0.0297	168179343	finn-b-H7_CHOROIDRETINA	rs116135844	A	G	0.04534	Disorders of choroid and retina
86895	0.926436	0.00049367	4	0.00534681	168179343	ukb-d-20126_0	rs116135844	A	G	0.0442253	Bipolar and major depression status: No Bipolar or Depression
#N/A	0.9267	0.003926	4	0.04267	168179343	ukb-e-SBP_p3_CSA	rs116135844	A	G	0.96402	Systolic blood pressure, combined automated + manual reading, adjusted by medication
337159	0.927091	3.91641e-05	4	0.000428	168179343	ukb-a-86	rs116135844	A	G	0.0458957	Non-cancer illness code self-reported: joint disorder
3387	0.9274	-0.008734	4	0.0958	168179343	ebi-a-GCST90001464	rs116135844	A	G	0.0193	CD86+ myeloid Dendritic Cell Absolute Count
#N/A	0.9277	0.008927	4	0.09833	168179343	ukb-e-41253_p6_CSA	rs116135844	A	G	0.9659	Inpatient record format
#N/A	0.9277	-0.03469	4	0.3824	168179343	ukb-e-6159_p6_MID	rs116135844	A	G	0.97535	Pain type(s) experienced in last month
361194	0.928032	-4.01035e-05	4	0.000444009	168179343	ukb-d-LUNG_CANCER_MESOT	rs116135844	A	G	0.0437786	Lung cancer and mesothelioma
18532	0.92846	0.002313	4	0.025626	168179343	met-c-866	rs116135844	A	G	0.051618	Histidine
#N/A	0.9291	-0.0105	4	0.1182	168179343	finn-b-M13_POSTOPMUSCULOSKE	rs116135844	A	G	0.04529	Postprocedural musculoskeletal disorders, not elsewhere classified
#N/A	0.9291	0.01072	4	0.1204	168179343	ukb-e-1717_MID	rs116135844	A	G	0.97568	Skin colour
#N/A	0.9292	-0.0226	4	0.2539	168179343	finn-b-C3_TESTIS_EXALLC	rs116135844	A	G	0.0445	Malignant neoplasm of testis (all cancers excluded)
#N/A	0.9293	-0.008	4	0.0906	168179343	finn-b-M13_POLYMYALGIA	rs116135844	A	G	0.04527	Polymyalgia rheumatica
#N/A	0.9293	-0.0143	4	0.1608	168179343	finn-b-I9_ENDOCARD_EXNONE	rs116135844	A	G	0.04534	Endocarditis (no controls excluded)
3425	0.9293	-0.04923	4	0.555	168179343	ebi-a-GCST90001700	rs116135844	A	G	0.0193	CD45RA+ CD28- CD8+ T cell %T cell
#N/A	0.9293	-0.05695	4	0.6416	168179343	ukb-e-41246_p49_EAS	rs116135844	A	G	0.98944	Treatment speciality of consultant (recoded)
#N/A	0.9295	-0.026	4	0.2943	168179343	finn-b-ANAPH_SHOCK_ADVER_EFFECT_CORRE_DRUG_MEDICAM_PROPE_ADMINISTE	rs116135844	A	G	0.04534	Anaphylactic shock due to adverse effect of correct drug or medicament properly administered
#N/A	0.9297	0.01091	4	0.1236	168179343	ukb-e-DBP_p3_MID	rs116135844	A	G	0.97568	Diastolic blood pressure, combined automated + manual reading, adjusted by medication
314916	0.92975	0.00055584	4	0.0063054	168179343	ukb-d-30740_irnt	rs116135844	A	G	0.043942	Glucose
#N/A	0.9298	0.0016	4	0.0183	168179343	finn-b-L12_SKIN	rs116135844	A	G	0.04534	Diseases of the skin and subcutaneous tissue
#N/A	0.93	0.000858537	4	0.010491	168179343	met-d-Albumin	rs116135844	A	G	0.044105	Albumin
#N/A	0.93	0.0048	4	0.0543	168179343	finn-b-I9_HYPTENSHR_EXNONE	rs116135844	A	G	0.04534	Hypertensive heart and/or renal disease (no controls excluded)
#N/A	0.93	-0.005	4	0.0564	168179343	finn-b-L12_ABSCESS_CUT	rs116135844	A	G	0.04535	Cutaneous abscess, furuncle and carbuncle
64949	0.93	0.000238724	4	0.00266357	168179343	ukb-b-1503	rs116135844	A	G	0.04319	Savoury biscuits intake
461311	0.93	-0.000122122	4	0.0014261	168179343	ukb-b-16855	rs116135844	A	G	0.043491	Cancer diagnosed by doctor
64949	0.93	-0.000523057	4	0.00575668	168179343	ukb-b-2024	rs116135844	A	G	0.04319	Single crust pastry intake
64979	0.93	-0.00115117	4	0.0136756	168179343	ukb-b-12043	rs116135844	A	G	0.043216	Protein
64949	0.93	0.000625914	4	0.00678039	168179343	ukb-b-4277	rs116135844	A	G	0.04319	Savoury snack consumers
64949	0.93	-0.000518928	4	0.0058166	168179343	ukb-b-5605	rs116135844	A	G	0.04319	Yorkshire pudding intake
64949	0.93	0.000579422	4	0.00639093	168179343	ukb-b-3193	rs116135844	A	G	0.04319	Bap intake
113988	0.93	0.000352368	4	0.00425971	168179343	ukb-b-18765	rs116135844	A	G	0.043945	Why stopped smoking: None of the above
25486	0.93	0.000932678	4	0.0113262	168179343	ukb-b-12753	rs116135844	A	G	0.043021	Recent medication for hayfever or allergic rhinitis
401624	0.93	-0.000138498	4	0.00165269	168179343	ukb-b-14521	rs116135844	A	G	0.043547	Illnesses of father: Lung cancer
454783	0.93	0.000949767	4	0.0103111	168179343	ukb-b-4886	rs116135844	A	G	0.043488	Number of days/week walked 10+ minutes
462302	0.93	0.000448717	4	0.00518824	168179343	ukb-b-20498	rs116135844	A	G	0.043502	Number of incorrect matches in round
39107	0.93	0.00155054	4	0.0177332	168179343	ukb-b-20410	rs116135844	A	G	0.043728	Interpolated Age of participant when cancer first diagnosed
64949	0.93	0.104322	4	1.21519	168179343	ukb-b-8865	rs116135844	A	G	0.04319	Time spent doing light physical activity
83410	0.93	0.000706956	4	0.00837487	168179343	ukb-b-16112	rs116135844	A	G	0.043172	6mm index of best keratometry results (left)
3668	0.9301	-0.007939	4	0.09044	168179343	ebi-a-GCST90001606	rs116135844	A	G	0.0188	CD4+ T cell %leukocyte
#N/A	0.9301	-0.01271	4	0.1449	168179343	ukb-e-52_p1_CSA	rs116135844	A	G	0.9643	Month of birth
#N/A	0.9302	0.01106	4	0.1262	168179343	ukb-e-100024_CSA	rs116135844	A	G	0.96257	Calcium
#N/A	0.9306	0.03771	4	0.4328	168179343	ukb-e-1747_p5_EAS	rs116135844	A	G	0.98779	Hair colour (natural, before greying)
83529	0.930693	-0.000452865	4	0.00520698	168179343	ukb-a-254	rs116135844	A	G	0.0458957	Doctor diagnosed hayfever or allergic rhinitis
1837	0.9308	-0.009256	4	0.1066	168179343	ebi-a-GCST90001782	rs116135844	A	G	0.0245	CD25 on IgD+ CD38- unswitched memory B cell
#N/A	0.9308	-0.02674	4	0.3081	168179343	ukb-e-recode50_MID	rs116135844	A	G	0.97629	NA
337199	0.930894	2.51814e-05	4	0.000290373	168179343	ukb-a-524	rs116135844	A	G	0.0458957	Diagnoses - main ICD10: E04 Other non-toxic goitre
#N/A	0.9311	-0.0088	4	0.1014	168179343	finn-b-CD2_BENIGN_MENINGES_CEREBRAL	rs116135844	A	G	0.04534	Benign neoplasm: Cerebral meninges
#N/A	0.9311	-0.03288	4	0.3806	168179343	ukb-e-6162_p4_EAS	rs116135844	A	G	0.98928	Types of transport used (excluding work)
114422	0.931668	0.000395158	4	0.00460844	168179343	ukb-d-20502	rs116135844	A	G	0.0435556	Ever had period extreme irritability
336138	0.932023	-0.000176977	4	0.00207476	168179343	ukb-a-430	rs116135844	A	G	0.0458957	Mouth/teeth dental problems: Bleeding gums
19269	0.932069	-0.002161	4	0.025097	168179343	met-c-912	rs116135844	A	G	0.051841	Total lipids in medium VLDL
#N/A	0.9322	0.01584	4	0.1861	168179343	ukb-e-30100_EAS	rs116135844	A	G	0.98953	Mean platelet (thrombocyte) volume
#N/A	0.9323	-0.0062	4	0.0726	168179343	finn-b-F5_PANIC	rs116135844	A	G	0.04524	Panic disorder
#N/A	0.9323	-0.008936	4	0.1051	168179343	ukb-e-924_EAS	rs116135844	A	G	0.98951	Usual walking pace
331253	0.932435	0.000342015	4	0.00403407	168179343	ukb-a-281	rs116135844	A	G	0.0458957	Leg predicted mass (left)
361194	0.932754	-3.94679e-05	4	0.00046774	168179343	ukb-d-41215_1	rs116135844	A	G	0.0437786	Detention categories: Formally detained under Part II, Mental Health Act 1983
#N/A	0.9331	-0.0108	4	0.1287	168179343	finn-b-M13_DISSYNOTENDNAS	rs116135844	A	G	0.04521	Other specified/unspecified disorders of synovium and tendon +Other specified/unspecified bursopathies
3301	0.933254	-0.0061	4	0.063	168179343	prot-a-467	rs116135844	A	G	0.04451	T-cell surface glycoprotein CD8 beta chain
3301	0.933254	0.0059	4	0.063	168179343	prot-a-3042	rs116135844	A	G	0.04451	Tumor necrosis factor receptor superfamily member 14
3301	0.933254	0.0046	4	0.063	168179343	prot-a-2673	rs116135844	A	G	0.04451	Semaphorin-3G
3301	0.933254	-0.0059	4	0.063	168179343	prot-a-209	rs116135844	A	G	0.04451	Beta-1,3-galactosyltransferase 6
3301	0.933254	0.0059	4	0.063	168179343	prot-a-1670	rs116135844	A	G	0.04451	NKG2-E type II integral membrane protein
3301	0.933254	0.0051	4	0.063	168179343	prot-a-2848	rs116135844	A	G	0.04451	CMP-N-acetylneuraminate-beta-galactosamide-alpha-2,3-sialyltransferase 1
3301	0.933254	0.0051	4	0.063	168179343	prot-a-221	rs116135844	A	G	0.04451	Beta-1,4-galactosyltransferase 7
3301	0.933254	0.0055	4	0.063	168179343	prot-a-1961	rs116135844	A	G	0.04451	Mitochondrial fission regulator 1
3301	0.933254	-0.0047	4	0.063	168179343	prot-a-580	rs116135844	A	G	0.04451	C-type lectin domain family 6 member A
3301	0.933254	0.0058	4	0.063	168179343	prot-a-2518	rs116135844	A	G	0.04451	RELT-like protein 2
3301	0.933254	-0.0045	4	0.063	168179343	prot-a-1897	rs116135844	A	G	0.04451	MICAL-like protein 2
3301	0.933254	-0.0057	4	0.063	168179343	prot-a-899	rs116135844	A	G	0.04451	Ephrin-A3
3301	0.933254	0.0047	4	0.063	168179343	prot-a-630	rs116135844	A	G	0.04451	Collectin-12
3301	0.933254	-0.0057	4	0.063	168179343	prot-a-2311	rs116135844	A	G	0.04451	Protein TMEPAI
3301	0.933254	-0.0056	4	0.063	168179343	prot-a-271	rs116135844	A	G	0.04451	Transcription factor IIIB 90 kDa subunit
3301	0.933254	-0.0051	4	0.063	168179343	prot-a-2120	rs116135844	A	G	0.04451	Netrin-G1
3301	0.933254	-0.006	4	0.063	168179343	prot-a-1738	rs116135844	A	G	0.04451	Leukocyte immunoglobulin-like receptor subfamily A member 4
3301	0.933254	-0.0054	4	0.063	168179343	prot-a-3164	rs116135844	A	G	0.04451	Uromodulin-like 1
3301	0.933254	0.0053	4	0.063	168179343	prot-a-2675	rs116135844	A	G	0.04451	Semaphorin-4D
3301	0.933254	-0.0049	4	0.063	168179343	prot-a-1875	rs116135844	A	G	0.04451	Mediator of RNA polymerase II transcription subunit 1
3301	0.933254	-0.0048	4	0.063	168179343	prot-a-1509	rs116135844	A	G	0.04451	Interleukin-22 receptor subunit alpha-1
3301	0.933254	-0.0048	4	0.063	168179343	prot-a-1372	rs116135844	A	G	0.04451	HRAS-like suppressor 2
3301	0.933254	0.0055	4	0.063	168179343	prot-a-1643	rs116135844	A	G	0.04451	Killer cell immunoglobulin-like receptor 2DL5A
3301	0.933254	0.0061	4	0.063	168179343	prot-a-1062	rs116135844	A	G	0.04451	Fibulin-1
3301	0.933254	-0.0048	4	0.063	168179343	prot-a-480	rs116135844	A	G	0.04451	Cadherin-1
3301	0.933254	-0.0052	4	0.063	168179343	prot-a-2142	rs116135844	A	G	0.04451	Ornithine decarboxylase
3301	0.933254	0.0054	4	0.063	168179343	prot-a-2660	rs116135844	A	G	0.04451	Vesicle-trafficking protein SEC22a
3301	0.933254	0.0061	4	0.063	168179343	prot-a-456	rs116135844	A	G	0.04451	CD63 antigen
3301	0.933254	0.0054	4	0.063	168179343	prot-a-2543	rs116135844	A	G	0.04451	Protein RIC-3
3301	0.933254	0.0055	4	0.063	168179343	prot-a-770	rs116135844	A	G	0.04451	mRNA-decapping enzyme 1A
3301	0.933254	-0.0059	4	0.063	168179343	prot-a-60	rs116135844	A	G	0.04451	Activator of 90 kDa heat shock protein ATPase homolog 1
3301	0.933254	-0.0057	4	0.063	168179343	prot-a-2070	rs116135844	A	G	0.04451	RNA-binding protein Nova-1
3301	0.933254	-0.0053	4	0.063	168179343	prot-a-2268	rs116135844	A	G	0.04451	Polymeric immunoglobulin receptor
3301	0.933254	0.006	4	0.063	168179343	prot-a-1960	rs116135844	A	G	0.04451	Protein p13 MTCP-1
3301	0.933254	-0.0052	4	0.063	168179343	prot-a-2953	rs116135844	A	G	0.04451	Trefoil factor 3
3301	0.933254	0.0049	4	0.063	168179343	prot-a-2573	rs116135844	A	G	0.04451	E3 ubiquitin-protein ligase RNF8
3301	0.933254	0.0054	4	0.063	168179343	prot-a-1333	rs116135844	A	G	0.04451	Homogentisate 1,2-dioxygenase
3301	0.933254	0.0049	4	0.063	168179343	prot-a-2864	rs116135844	A	G	0.04451	AMSH-like protease
3301	0.933254	-0.0057	4	0.063	168179343	prot-a-1689	rs116135844	A	G	0.04451	Kynureninase
3301	0.933254	0.0059	4	0.063	168179343	prot-a-3055	rs116135844	A	G	0.04451	Tumor necrosis factor ligand superfamily member 12
3301	0.933254	0.0055	4	0.063	168179343	prot-a-2742	rs116135844	A	G	0.04451	SLAM family member 6
3301	0.933254	-0.0052	4	0.063	168179343	prot-a-1277	rs116135844	A	G	0.04451	Granulins
3301	0.933254	0.0045	4	0.0629	168179343	prot-a-1721	rs116135844	A	G	0.04451	Leptin
3301	0.933254	0.0061	4	0.063	168179343	prot-a-2686	rs116135844	A	G	0.04451	Protein SERAC1
3301	0.933254	-0.0052	4	0.063	168179343	prot-a-1947	rs116135844	A	G	0.04451	Mesothelin
3301	0.933254	-0.0054	4	0.063	168179343	prot-a-1464	rs116135844	A	G	0.04451	Interleukin-10
3301	0.933254	0.0049	4	0.063	168179343	prot-a-1434	rs116135844	A	G	0.04451	Interferon lambda-1
3301	0.933254	0.0054	4	0.063	168179343	prot-a-936	rs116135844	A	G	0.04451	ER membrane protein complex subunit 4
3301	0.933254	-0.006	4	0.063	168179343	prot-a-518	rs116135844	A	G	0.04451	Complement factor B
3301	0.933254	0.0058	4	0.063	168179343	prot-a-2451	rs116135844	A	G	0.04451	Pentraxin-related protein PTX3
3301	0.933254	0.0058	4	0.063	168179343	prot-a-359	rs116135844	A	G	0.04451	Cocaine- and amphetamine-regulated transcript protein
3301	0.933254	0.0048	4	0.063	168179343	prot-a-2523	rs116135844	A	G	0.04451	Proto-oncogene tyrosine-protein kinase receptor Ret
3301	0.933254	0.006	4	0.063	168179343	prot-a-1236	rs116135844	A	G	0.04451	N-acetylglucosamine-6-sulfatase
3301	0.933254	-0.0056	4	0.063	168179343	prot-a-12	rs116135844	A	G	0.04451	Aggrecan core protein
3301	0.933254	-0.005	4	0.063	168179343	prot-a-3091	rs116135844	A	G	0.04451	Tryptase gamma
3301	0.933254	0.0048	4	0.063	168179343	prot-a-2844	rs116135844	A	G	0.04451	Translocon-associated protein subunit alpha
3301	0.933254	0.0051	4	0.063	168179343	prot-a-1037	rs116135844	A	G	0.04451	Protein FAM177A1
3301	0.933254	0.0053	4	0.063	168179343	prot-a-2108	rs116135844	A	G	0.04451	Sterol-4-alpha-carboxylate 3-dehydrogenase, decarboxylating
3301	0.933254	0.0048	4	0.063	168179343	prot-a-2558	rs116135844	A	G	0.04451	Ribonuclease H1
3301	0.933254	0.0045	4	0.063	168179343	prot-a-115	rs116135844	A	G	0.04451	Amyloid beta A4 precursor protein-binding family B member 1
3301	0.933254	-0.0049	4	0.063	168179343	prot-a-2860	rs116135844	A	G	0.04451	CMP-N-acetylneuraminate-poly-alpha-2,8-sialyltransferase
3301	0.933254	0.0047	4	0.063	168179343	prot-a-1006	rs116135844	A	G	0.04451	Coagulation Factor X
3301	0.933254	0.0052	4	0.063	168179343	prot-a-1896	rs116135844	A	G	0.04451	Melanoma-derived growth regulatory protein
3301	0.933254	-0.0049	4	0.063	168179343	prot-a-1013	rs116135844	A	G	0.04451	Fatty acid-binding protein, adipocyte
3301	0.933254	-0.0055	4	0.063	168179343	prot-a-183	rs116135844	A	G	0.04451	Asialoglycoprotein receptor 2
3301	0.933254	-0.0051	4	0.063	168179343	prot-a-3278	rs116135844	A	G	0.04451	E3 ubiquitin-protein ligase ZNRF3
3301	0.933254	-0.0059	4	0.063	168179343	prot-a-579	rs116135844	A	G	0.04451	C-type lectin domain family 5 member A
3301	0.933254	-0.0049	4	0.063	168179343	prot-a-2302	rs116135844	A	G	0.04451	Plasmin
3301	0.933254	0.0058	4	0.063	168179343	prot-a-454	rs116135844	A	G	0.04451	Lymphocyte function-associated antigen 3
3301	0.933254	-0.0058	4	0.063	168179343	prot-a-2903	rs116135844	A	G	0.04451	Sushi domain-containing protein 3
3301	0.933254	-0.0045	4	0.063	168179343	prot-a-2562	rs116135844	A	G	0.04451	E3 ubiquitin-protein ligase RNF128
3301	0.933254	-0.006	4	0.063	168179343	prot-a-2702	rs116135844	A	G	0.04451	Serpin I2
3301	0.933254	-0.0045	4	0.063	168179343	prot-a-2087	rs116135844	A	G	0.04451	Oxysterols receptor LXR-beta
3301	0.933254	0.006	4	0.063	168179343	prot-a-376	rs116135844	A	G	0.04451	Chromobox protein homolog 5
3301	0.933254	0.0048	4	0.063	168179343	prot-a-2832	rs116135844	A	G	0.04451	Sprouty-related, EVH1 domain-containing protein 1
3301	0.933254	-0.0054	4	0.063	168179343	prot-a-1938	rs116135844	A	G	0.04451	C-type mannose receptor 2
7916	0.933254	0.0035	4	0.0404	168179343	ubm-a-1041	rs116135844	A	G	0.042788	NET25 0095
7916	0.933254	0.0033	4	0.0411	168179343	ubm-a-1491	rs116135844	A	G	0.042788	NET100 0335
7916	0.933254	0.0031	4	0.0407	168179343	ubm-a-2068	rs116135844	A	G	0.042788	NET100 0912
7916	0.933254	0.003	4	0.0405	168179343	ubm-a-978	rs116135844	A	G	0.042788	NET25 0032
7916	0.933254	-0.0022	4	0.0305	168179343	ubm-a-91	rs116135844	A	G	0.042788	IDP T1 FAST ROIs R front orb cortex
7916	0.933254	0.0031	4	0.0402	168179343	ubm-a-2216	rs116135844	A	G	0.042788	NET100 1060
7916	0.933254	-0.0028	4	0.0397	168179343	ubm-a-2146	rs116135844	A	G	0.042788	NET100 0990
7916	0.933254	-0.0037	4	0.0404	168179343	ubm-a-2377	rs116135844	A	G	0.042788	NET100 1221
7916	0.933254	0.0031	4	0.0406	168179343	ubm-a-2633	rs116135844	A	G	0.042788	NET100 1477
7916	0.933254	0.0032	4	0.0406	168179343	ubm-a-1131	rs116135844	A	G	0.042788	NET25 0185
7916	0.933254	0.0037	4	0.0409	168179343	ubm-a-1926	rs116135844	A	G	0.042788	NET100 0770
7916	0.933254	-0.0034	4	0.0411	168179343	ubm-a-2544	rs116135844	A	G	0.042788	NET100 1388
7916	0.933254	-0.0019	4	0.0208	168179343	ubm-a-2700	rs116135844	A	G	0.042788	volume lhCerebralWhiteMatterVol
7916	0.933254	0.0035	4	0.0365	168179343	ubm-a-266	rs116135844	A	G	0.042788	IDP dMRI TBSS MD Anterior corona radiata R
7916	0.933254	-0.0022	4	0.0269	168179343	ubm-a-2724	rs116135844	A	G	0.042788	DKTatlas lh lateralorbitofrontal area
7916	0.933254	-0.0036	4	0.0407	168179343	ubm-a-1800	rs116135844	A	G	0.042788	NET100 0644
7916	0.933254	-0.0032	4	0.0401	168179343	ubm-a-1916	rs116135844	A	G	0.042788	NET100 0760
7916	0.933254	0.0034	4	0.0366	168179343	ubm-a-3095	rs116135844	A	G	0.042788	a2009s rh G rectus thickness
7916	0.933254	0.0038	4	0.0407	168179343	ubm-a-2375	rs116135844	A	G	0.042788	NET100 1219
7916	0.933254	-0.0029	4	0.0405	168179343	ubm-a-1547	rs116135844	A	G	0.042788	NET100 0391
7916	0.933254	0.0028	4	0.0343	168179343	ubm-a-2725	rs116135844	A	G	0.042788	DKTatlas lh lingual area
7916	0.933254	0.0029	4	0.0409	168179343	ubm-a-2419	rs116135844	A	G	0.042788	NET100 1263
7916	0.933254	-0.0036	4	0.0409	168179343	ubm-a-2121	rs116135844	A	G	0.042788	NET100 0965
7916	0.933254	-0.0036	4	0.0409	168179343	ubm-a-1535	rs116135844	A	G	0.042788	NET100 0379
7916	0.933254	-0.0033	4	0.0411	168179343	ubm-a-1397	rs116135844	A	G	0.042788	NET100 0241
7916	0.933254	-0.0033	4	0.0406	168179343	ubm-a-1948	rs116135844	A	G	0.042788	NET100 0792
7916	0.933254	0.0032	4	0.0375	168179343	ubm-a-481	rs116135844	A	G	0.042788	IDP dMRI TBSS L3 Uncinate fasciculus L
7916	0.933254	0.0037	4	0.0412	168179343	ubm-a-2346	rs116135844	A	G	0.042788	NET100 1190
7916	0.933254	0.0031	4	0.0349	168179343	ubm-a-660	rs116135844	A	G	0.042788	IDP dMRI ProbtrackX MD cgc r
7916	0.933254	-0.0032	4	0.0408	168179343	ubm-a-1331	rs116135844	A	G	0.042788	NET100 0175
7916	0.933254	-0.0029	4	0.0335	168179343	ubm-a-165	rs116135844	A	G	0.042788	IDP T2 FLAIR BIANCA WMH volume
7916	0.933254	0.0039	4	0.0407	168179343	ubm-a-2120	rs116135844	A	G	0.042788	NET100 0964
7916	0.933254	0.0031	4	0.041	168179343	ubm-a-2455	rs116135844	A	G	0.042788	NET100 1299
7916	0.933254	0.0035	4	0.0412	168179343	ubm-a-2138	rs116135844	A	G	0.042788	NET100 0982
7916	0.933254	-0.0033	4	0.041	168179343	ubm-a-961	rs116135844	A	G	0.042788	NET25 0015
7916	0.933254	-0.0039	4	0.0411	168179343	ubm-a-1784	rs116135844	A	G	0.042788	NET100 0628
7916	0.933254	-0.0037	4	0.041	168179343	ubm-a-1781	rs116135844	A	G	0.042788	NET100 0625
7916	0.933254	-0.0035	4	0.0364	168179343	ubm-a-2797	rs116135844	A	G	0.042788	a2009s lh S collat transv post area
7916	0.933254	0.0037	4	0.0412	168179343	ubm-a-292	rs116135844	A	G	0.042788	IDP dMRI TBSS MO Middle cerebellar peduncle
7916	0.933254	-0.0032	4	0.0406	168179343	ubm-a-1409	rs116135844	A	G	0.042788	NET100 0253
7916	0.933254	-0.003	4	0.0388	168179343	ubm-a-417	rs116135844	A	G	0.042788	IDP dMRI TBSS L2 Posterior thalamic radiation L
7916	0.933254	-0.0025	4	0.035	168179343	ubm-a-367	rs116135844	A	G	0.042788	IDP dMRI TBSS L1 Posterior corona radiata L
7916	0.933254	0.0032	4	0.039	168179343	ubm-a-892	rs116135844	A	G	0.042788	NODEamps100 0001
7916	0.933254	0.0035	4	0.038	168179343	ubm-a-272	rs116135844	A	G	0.042788	IDP dMRI TBSS MD Posterior thalamic radiation R
7916	0.933254	0.0034	4	0.0404	168179343	ubm-a-2263	rs116135844	A	G	0.042788	NET100 1107
7916	0.933254	0.004	4	0.0411	168179343	ubm-a-1526	rs116135844	A	G	0.042788	NET100 0370
7916	0.933254	-0.0028	4	0.0287	168179343	ubm-a-2843	rs116135844	A	G	0.042788	DKTatlas rh precuneus area
7916	0.933254	0.0025	4	0.0333	168179343	ubm-a-59	rs116135844	A	G	0.042788	IDP T1 FAST ROIs R postcent gyrus
7916	0.933254	-0.0033	4	0.0396	168179343	ubm-a-1097	rs116135844	A	G	0.042788	NET25 0151
7916	0.933254	0.0036	4	0.041	168179343	ubm-a-1031	rs116135844	A	G	0.042788	NET25 0085
7916	0.933254	0.0029	4	0.041	168179343	ubm-a-1618	rs116135844	A	G	0.042788	NET100 0462
7916	0.933254	-0.0039	4	0.0408	168179343	ubm-a-2166	rs116135844	A	G	0.042788	NET100 1010
7916	0.933254	-0.0031	4	0.035	168179343	ubm-a-118	rs116135844	A	G	0.042788	IDP T1 FAST ROIs L supracalc cortex
7916	0.933254	0.0039	4	0.0407	168179343	ubm-a-1453	rs116135844	A	G	0.042788	NET100 0297
7916	0.933254	0.0029	4	0.0407	168179343	ubm-a-1405	rs116135844	A	G	0.042788	NET100 0249
7916	0.933254	-0.0031	4	0.0336	168179343	ubm-a-599	rs116135844	A	G	0.042788	IDP dMRI TBSS ISOVF Posterior limb of internal capsule L
7916	0.933254	0.0036	4	0.0405	168179343	ubm-a-2283	rs116135844	A	G	0.042788	NET100 1127
7916	0.933254	0.0035	4	0.0408	168179343	ubm-a-2047	rs116135844	A	G	0.042788	NET100 0891
7916	0.933254	-0.0031	4	0.0407	168179343	ubm-a-2149	rs116135844	A	G	0.042788	NET100 0993
7916	0.933254	0.0035	4	0.0407	168179343	ubm-a-1725	rs116135844	A	G	0.042788	NET100 0569
#N/A	0.9333	-0.01655	4	0.1978	168179343	ukb-e-recode322_CSA	rs116135844	A	G	0.96438	NA
#N/A	0.9333	-0.01655	4	0.1978	168179343	ukb-e-recode303_CSA	rs116135844	A	G	0.96438	NA
361194	0.933403	-5.55535e-05	4	0.000664799	168179343	ukb-d-H7_EYELIDDIS	rs116135844	A	G	0.0437786	Other disorders of eyelid
#N/A	0.9336	-0.0135	4	0.1622	168179343	finn-b-I9_ENDOCARD	rs116135844	A	G	0.04525	Endocarditis
#N/A	0.9336	0.02631	4	0.3159	168179343	ukb-e-5663_CSA	rs116135844	A	G	0.966	Length of longest manic/irritable episode
#N/A	0.934	-0.00171	4	0.02066	168179343	ukb-e-2237_CSA	rs116135844	A	G	0.96432	Plays computer games
#N/A	0.9342	-0.0224	4	0.2713	168179343	finn-b-C3_EYE_ADNEXA_EXALLC	rs116135844	A	G	0.04526	Malignant neoplasm of eye and adnexa (all cancers excluded)
#N/A	0.9342	-0.02396	4	0.2904	168179343	ukb-e-20087_p1_CSA	rs116135844	A	G	0.96262	Types of spread used on bread/crackers
337030	0.934204	-0.000276943	4	0.0033546	168179343	ukb-a-16	rs116135844	A	G	0.0458957	Current tobacco smoking
#N/A	0.9343	-0.01389	4	0.1685	168179343	ukb-e-30770_EAS	rs116135844	A	G	0.9894	IGF-1
2850	0.935	-0.008349	4	0.1024	168179343	ebi-a-GCST90001905	rs116135844	A	G	0.0188	CD86 on monocyte
#N/A	0.935	0.004839	4	0.05933	168179343	ukb-e-3526_CSA	rs116135844	A	G	0.96248	Mother's age at death
331258	0.935398	0.000329219	4	0.00406169	168179343	ukb-a-280	rs116135844	A	G	0.0458957	Leg fat-free mass (left)
331315	0.935467	-0.000316313	4	0.00390664	168179343	ukb-a-267	rs116135844	A	G	0.0458957	Whole body water mass
#N/A	0.9356	-0.0113	4	0.1394	168179343	finn-b-C3_STOMACH_EXALLC	rs116135844	A	G	0.04525	Malignant neoplasm of stomach (all cancers excluded)
337159	0.935743	-4.43701e-05	4	0.000550351	168179343	ukb-a-72	rs116135844	A	G	0.0458957	Non-cancer illness code self-reported: kidney stone/ureter stone/bladder stone
#N/A	0.9358	-0.029	4	0.3595	168179343	finn-b-R18_ANURIA_OLIGU	rs116135844	A	G	0.04544	Anuria and oliguria
21235	0.935954	0.002009	4	0.024829	168179343	met-c-891	rs116135844	A	G	0.051091	Phospholipids in large VLDL
#N/A	0.936	0.007564	4	0.09422	168179343	ukb-e-1498_MID	rs116135844	A	G	0.97652	Coffee intake
#N/A	0.936	0.05086	4	0.6339	168179343	ukb-e-recode90_EAS	rs116135844	A	G	0.98947	NA
3656	0.9362	0.007023	4	0.08773	168179343	ebi-a-GCST90001431	rs116135844	A	G	0.0204	IgD+ CD38- B cell %lymphocyte
#N/A	0.9362	-0.01519	4	0.1898	168179343	ukb-e-22702_EAS	rs116135844	A	G	0.98937	Home location - east co-ordinate (rounded)
#N/A	0.9363	0.01026	4	0.1283	168179343	ukb-e-DBP_p1_MID	rs116135844	A	G	0.9764	Diastolic blood pressure, automated reading, adjusted by medication
361194	0.936394	4.15994e-05	4	0.000521277	168179343	ukb-d-R39	rs116135844	A	G	0.0437786	Diagnoses - main ICD10: R39 Other symptoms and signs involving the urinary system
#N/A	0.9365	0.0097	4	0.1219	168179343	finn-b-N14_OTHNONINFCERVIX	rs116135844	A	G	0.04668	Other noninflammatory disorders of cervix uteri
#N/A	0.9366	0.0084	4	0.1056	168179343	finn-b-E4_GOITRENOD	rs116135844	A	G	0.0452	Nontoxic single thyroid nodule
#N/A	0.9369	-0.0044	4	0.0562	168179343	finn-b-THYROTOXICOSIS	rs116135844	A	G	0.04537	Thyrotoxicosis
91149	0.937085	-0.000174697	4	0.00221319	168179343	ukb-d-22617_3561	rs116135844	A	G	0.0437604	Job SOC coding: Public service associate professionals
#N/A	0.9374	-0.05199	4	0.6622	168179343	ukb-e-6145_p3_EAS	rs116135844	A	G	0.98949	Illness, injury, bereavement, stress in last 2 years
91149	0.937497	0.000128027	4	0.00163266	168179343	ukb-d-22617_1163	rs116135844	A	G	0.0437604	Job SOC coding: Retail and wholesale managers
#N/A	0.9375	0.0036	4	0.0465	168179343	finn-b-F5_PERSOBEH	rs116135844	A	G	0.04534	Disorders of adult personality and behaviour
361194	0.937635	7.40928e-05	4	0.000946964	168179343	ukb-d-I_INFECT_PARASIT	rs116135844	A	G	0.0437786	Certain infectious and parasitic diseases
334053	0.937661	0.000175981	4	0.00225011	168179343	ukb-a-295	rs116135844	A	G	0.0458957	Chest pain or discomfort
3395	0.9379	-0.007242	4	0.09297	168179343	ebi-a-GCST90001572	rs116135844	A	G	0.0193	Terminally Differentiated CD4-CD8- T cell Absolute Count
#N/A	0.9379	-0.00431	4	0.05533	168179343	ukb-e-4120_CSA	rs116135844	A	G	0.96369	Heel broadband ultrasound attenuation (right)
#N/A	0.9381	0.01337	4	0.1722	168179343	ukb-e-SBP_p2_EAS	rs116135844	A	G	0.98936	Systolic blood pressure, combined automated + manual reading
#N/A	0.9384	0.005837	4	0.07555	168179343	ukb-e-5106_CSA	rs116135844	A	G	0.96506	6mm strong meridian angle (right)
7904	0.9387	-0.003	4	0.0358	168179343	ebi-a-GCST004458	rs116135844	A	G	#N/A	Granulocyte-colony stimulating factor levels
117733	0.938944	8.21032e-05	4	0.00107188	168179343	ukb-d-20554_5	rs116135844	A	G	0.0437263	Actions taken following self-harm: See own GP
46351	0.939	0.0030952	4	0.04	168179343	ieu-a-1185	rs116135844	A	G	#N/A	Autism Spectrum Disorder
#N/A	0.939	-0.006774	4	0.08858	168179343	ukb-e-4282_CSA	rs116135844	A	G	0.95566	Maximum digits remembered correctly
13145	0.9392	1.1532	4	15.1313	168179343	ieu-a-1047	rs116135844	A	G	0.05277	Putamen volume
171771	0.9392	0.000692162	4	0.00908166	168179343	ebi-a-GCST004624	rs116135844	A	G	0.0457	Sum eosinophil basophil counts
#N/A	0.9393	0.002629	4	0.03453	168179343	ukb-e-137_CSA	rs116135844	A	G	0.96435	Number of treatments/medications taken
89866	0.939351	-0.000119703	4	0.00157326	168179343	ukb-d-22601_11363057	rs116135844	A	G	0.0437674	Job coding: ict or it manager, systems/data processing manager, telecom manager
#N/A	0.9396	0.0279	4	0.3682	168179343	finn-b-H7_VITRCRYSTAL	rs116135844	A	G	0.04531	Crystalline deposits in vitreous body
#N/A	0.9398	0.0058	4	0.0768	168179343	finn-b-OPER_COLECTOMY	rs116135844	A	G	0.04534	Colectomy operation
64949	0.94	0.00108903	4	0.0140146	168179343	ukb-b-19885	rs116135844	A	G	0.04319	Duration of questionnaire
113106	0.94	-0.00081199	4	0.0106733	168179343	ukb-b-15625	rs116135844	A	G	0.043126	Number of symbol digit matches made correctly
46945	0.94	-0.00132016	4	0.0189857	168179343	ukb-b-9991	rs116135844	A	G	0.042747	Frequency of strenuous sports in last 4 weeks
341118	0.94	-0.000490816	4	0.00611452	168179343	ukb-b-11303	rs116135844	A	G	0.043623	Father's age at death
195644	0.94	-0.000184674	4	0.00261829	168179343	ukb-b-5262	rs116135844	A	G	0.043039	Relative age voice broke
46207	0.94	-0.00125822	4	0.0166192	168179343	ukb-b-4643	rs116135844	A	G	0.044494	Age at hysterectomy
64949	0.94	-0.000558981	4	0.00732107	168179343	ukb-b-812	rs116135844	A	G	0.04319	Spinach intake
34179	0.94	0.00123255	4	0.0164102	168179343	ukb-b-17300	rs116135844	A	G	0.043075	Average monthly red wine intake
64949	0.94	0.000287831	4	0.00402708	168179343	ukb-b-4150	rs116135844	A	G	0.04319	Wholemeal pasta intake
64941	0.94	0.000245093	4	0.00334775	168179343	ukb-b-770	rs116135844	A	G	0.043188	Other meat intake
337199	0.940052	6.6072e-05	4	0.000878564	168179343	ukb-a-538	rs116135844	A	G	0.0458957	Diagnoses - main ICD10: I83 Varicose veins of lower extremities
#N/A	0.9403	-0.03933	4	0.5254	168179343	ukb-e-6149_p1_EAS	rs116135844	A	G	0.98926	Mouth/teeth dental problems
#N/A	0.9406	0.00531	4	0.07122	168179343	ukb-e-981_p1_CSA	rs116135844	A	G	0.96613	Duration walking for pleasure
#N/A	0.9408	0.002637	4	0.03548	168179343	ukb-e-1060_CSA	rs116135844	A	G	0.96446	Time spent outdoors in winter
361194	0.940856	-4.93131e-05	4	0.000664654	168179343	ukb-d-H02	rs116135844	A	G	0.0437786	Diagnoses - main ICD10: H02 Other disorders of eyelid
123846	0.94155	-0.000732073	4	0.00998433	168179343	ukb-a-319	rs116135844	A	G	0.0458957	Age at first live birth
95216	0.9416	0.0004	4	0.0055	168179343	ieu-b-4858	rs116135844	A	G	#N/A	Ever smoked
19269	0.941777	-0.001851	4	0.025142	168179343	met-c-946	rs116135844	A	G	0.051841	Concentration of very large HDL particles
91149	0.941872	0.000116397	4	0.00159627	168179343	ukb-d-22617_7212	rs116135844	A	G	0.0437604	Job SOC coding: Customer care occupations
337159	0.942178	-1.81413e-05	4	0.000250113	168179343	ukb-a-166	rs116135844	A	G	0.0458957	Treatment/medication code: flax oil tablet
337159	0.942289	2.47172e-05	4	0.000341427	168179343	ukb-a-135	rs116135844	A	G	0.0458957	Treatment/medication code: vitamin b12 preparation
2872	0.9424	-0.007592	4	0.1051	168179343	ebi-a-GCST90001944	rs116135844	A	G	0.0185	CD123 on plasmacytoid Dendritic Cell
#N/A	0.9424	-0.004919	4	0.06805	168179343	ukb-e-100420_CSA	rs116135844	A	G	0.96257	Green tea intake
#N/A	0.9425	0.01043	4	0.1447	168179343	ukb-e-41246_p33_CSA	rs116135844	A	G	0.96435	Treatment speciality of consultant (recoded)
#N/A	0.9427	0.0018	4	0.0251	168179343	finn-b-F5_MOOD	rs116135844	A	G	0.04534	Mood [affective] disorders
3657	0.9428	-0.006253	4	0.08718	168179343	ebi-a-GCST90001735	rs116135844	A	G	0.0204	CD19 on IgD- CD38dim B cell
3595	0.9429	0.006233	4	0.08704	168179343	ebi-a-GCST90001722	rs116135844	A	G	0.0202	CD19 on CD20- CD38- B cell
#N/A	0.9431	-0.0042	4	0.0589	168179343	finn-b-G6_MIGRAINE_WITH_AURA_TRIPTAN	rs116135844	A	G	0.04525	Migraine with aura and triptan purchases
78744	0.943313	0.024449	4	0.343951	168179343	ebi-a-GCST90002352	rs116135844	A	G	0.006785	Neutrophil count
10805	0.943368	0.002986	4	0.041232	168179343	ieu-a-977	rs116135844	A	G	0.0311854	Forearm bone mineral density
#N/A	0.9436	0.0173	4	0.2451	168179343	finn-b-G6_PARALOTHUNS	rs116135844	A	G	0.04531	Other and unspecified paralytic syndromes
#N/A	0.9437	-0.01871	4	0.2648	168179343	ukb-e-318_CSA	rs116135844	A	G	0.96406	Tobacco use disorder
#N/A	0.9438	-0.0134	4	0.1907	168179343	finn-b-L12_LUPUS	rs116135844	A	G	0.0453	Lupus erythematosus
#N/A	0.9439	0.014	4	0.199	168179343	ukb-e-5992_CSA	rs116135844	A	G	0.96662	ECG, phase duration
109889	0.943969	0.000554378	4	0.00788781	168179343	ukb-a-387	rs116135844	A	G	0.0458957	Loud music exposure frequency
349861	0.944167	-0.000410821	4	0.00586606	168179343	ukb-d-30190_irnt	rs116135844	A	G	0.0438078	Monocyte percentage
3371	0.9442	0.006636	4	0.09486	168179343	ebi-a-GCST90001684	rs116135844	A	G	0.0196	CD127- CD8+ T cell Absolute Count
#N/A	0.9444	0.0231	4	0.3316	168179343	finn-b-G6_BENINTRAHYP	rs116135844	A	G	0.0453	Benign intracranial hypertension
#N/A	0.9445	0.0048	4	0.0686	168179343	finn-b-ASTHMA_CHILD	rs116135844	A	G	0.0451	Childhood asthma (age<16)
72898	0.945	0.0028	4	0.0412	168179343	ieu-b-4834	rs116135844	A	G	#N/A	Alcohol consumption
3408	0.9451	-0.006471	4	0.0939	168179343	ebi-a-GCST90001693	rs116135844	A	G	0.0194	CD28+ CD45RA- CD8+ T cell Absolute Count
361194	0.945158	-2.348e-05	4	0.000341335	168179343	ukb-d-AB1_OTHER_VIRAL	rs116135844	A	G	0.0437786	Other viral diseases
#N/A	0.9452	0.01932	4	0.2812	168179343	ukb-e-20115_p11_CSA	rs116135844	A	G	0.9634	Country of Birth (non-UK origin)
361194	0.945373	-2.72568e-05	4	0.000397805	168179343	ukb-d-C78	rs116135844	A	G	0.0437786	Diagnoses - main ICD10: C78 Secondary malignant neoplasm of respiratory and digestive organs
#N/A	0.9455	0.02243	4	0.3283	168179343	ukb-e-100020_CSA	rs116135844	A	G	0.9654	Typical diet yesterday
6881	0.945728	0.00819428	4	0.120375	168179343	ieu-a-1163	rs116135844	A	G	0.0583564	ER- Breast cancer (Survival)
#N/A	0.9458	-0.01403	4	0.2063	168179343	ukb-e-41200_p452_CSA	rs116135844	A	G	0.96438	Operative procedures - main OPCS4
7916	0.945985	0.091561	4	0.04059	168179343	ubm-a-1129	rs116135844	A	G	0.042788	NET25 0183
#N/A	0.946	0.0016	4	0.0235	168179343	finn-b-Z21_MEDICAL_OBSER_EVALU_SUSPECTED_DISEA_CONDI	rs116135844	A	G	0.04528	Medical observation and evaluation for suspected diseases and conditions
#N/A	0.9461	-0.01901	4	0.281	168179343	ukb-e-41200_p26_CSA	rs116135844	A	G	0.96432	Operative procedures - main OPCS4
337159	0.946125	1.81129e-05	4	0.000268049	168179343	ukb-a-130	rs116135844	A	G	0.0458957	Treatment/medication code: senna
#N/A	0.9462	0.01013	4	0.1502	168179343	ukb-e-728_p1_EAS	rs116135844	A	G	0.98915	Number of vehicles in household
#N/A	0.9465	-0.0099	4	0.1475	168179343	finn-b-F5_BULIMIA	rs116135844	A	G	0.04535	Bulimia nervosa (incl. atypical)
336020	0.946678	0.000299555	4	0.00447904	168179343	ukb-a-251	rs116135844	A	G	0.0458957	Overall health rating
3403	0.9467	-0.005879	4	0.08794	168179343	ebi-a-GCST90001683	rs116135844	A	G	0.0194	CD127- CD8+ T cell %CD8+ T cell
2920	0.9469	-0.006829	4	0.1026	168179343	ebi-a-GCST90002033	rs116135844	A	G	0.0188	CD39 on granulocyte
361194	0.946986	-2.24352e-05	4	0.00033741	168179343	ukb-d-M13_SCIATICA	rs116135844	A	G	0.0437786	Siatica+with lumbago
#N/A	0.9473	-0.0041	4	0.0625	168179343	finn-b-J10_NASALPOLYP	rs116135844	A	G	0.04527	Nasal polyp
3427	0.9474	0.005552	4	0.0841	168179343	ebi-a-GCST90001567	rs116135844	A	G	0.0191	Naive CD4-CD8- T cell %CD4-CD8- T cell
121885	0.947432	-0.00276954	4	0.042006	168179343	ebi-a-GCST006464	rs116135844	A	G	0.0410274	Endometrial cancer
117954	0.947505	0.000123771	4	0.00187988	168179343	ukb-d-20527	rs116135844	A	G	0.0437006	Been involved in combat or exposed to war-zone
361187	0.947512	0.000337335	4	0.0051242	168179343	ukb-d-22704_irnt	rs116135844	A	G	0.0437795	Home location - north co-ordinate (rounded)
#N/A	0.9477	0.007921	4	0.1207	168179343	ukb-e-2345_CSA	rs116135844	A	G	0.96434	Ever had bowel cancer screening
#N/A	0.9478	-0.0036	4	0.0547	168179343	finn-b-G6_NEURODEG	rs116135844	A	G	0.04534	Other degenerative diseases of the nervous system (G6_NEURODEG)
#N/A	0.9478	0.0032	4	0.0494	168179343	finn-b-R18_SYMPTOMS_SIGNS_INVOLVI_SPEECH_VOICE	rs116135844	A	G	0.04534	Symptoms and signs involving speech and voice
#N/A	0.9482	0.0085	4	0.1309	168179343	finn-b-J10_VIRALPNEUMO	rs116135844	A	G	0.04531	Viral pneumonia
337199	0.948306	3.0447e-05	4	0.000469616	168179343	ukb-a-595	rs116135844	A	G	0.0458957	Diagnoses - main ICD10: Z47 Other orthopaedic follow-up care
#N/A	0.9484	0.0057	4	0.0884	168179343	finn-b-CD2_BENIGN_CONNECTIVE_SOFT	rs116135844	A	G	0.04534	Other benign neoplasms of connective and other soft tissue
#N/A	0.9486	-0.008512	4	0.132	168179343	ukb-e-24006_MID	rs116135844	A	G	0.97744	Particulate matter air pollution (pm2.5); 2010
#N/A	0.9487	0.0032	4	0.0494	168179343	finn-b-L12_URTICARIA	rs116135844	A	G	0.04535	Urticaria
#N/A	0.9488	-0.0147	4	0.2288	168179343	ukb-e-recode229_CSA	rs116135844	A	G	0.96437	NA
#N/A	0.9488	-0.0147	4	0.2288	168179343	ukb-e-recode76_CSA	rs116135844	A	G	0.96437	NA
#N/A	0.9489	0.005794	4	0.09037	168179343	ukb-e-100190_CSA	rs116135844	A	G	0.96257	Orange juice intake
#N/A	0.9489	0.006563	4	0.1024	168179343	ukb-e-1150_p1_CSA	rs116135844	A	G	0.96444	Usual side of head for mobile phone use
350471	0.949085	-0.000368398	4	0.00576916	168179343	ukb-d-30090_irnt	rs116135844	A	G	0.0437937	Platelet crit
361194	0.949486	-3.46021e-05	4	0.000546187	168179343	ukb-d-H7_RETINALDETACH	rs116135844	A	G	0.0437786	Retinal detachments and breaks
#N/A	0.9496	-0.00279	4	0.04414	168179343	ukb-e-MAP_p4_CSA	rs116135844	A	G	0.96402	Mean arterial pressure, combined automated + manual reading, adjusted by medication
95618	0.9497	-0.000578576	4	0.00917159	168179343	ukb-a-390	rs116135844	A	G	0.0458957	Number of older siblings
#N/A	0.95	0.000376055	4	0.00919495	168179343	met-d-L_HDL_FC	rs116135844	A	G	0.044114	Free cholesterol in large HDL
460376	0.95	0.000158126	4	0.00256556	168179343	ukb-b-13184	rs116135844	A	G	0.043502	Types of physical activity in last 4 weeks: Heavy DIY (eg: weeding, lawn mowing, carpentry, digging)
310555	0.95	0.000319199	4	0.00477392	168179343	ukb-b-3793	rs116135844	A	G	0.043558	Time spent driving
462933	0.95	4.45788e-05	4	0.000701829	168179343	ukb-b-13583	rs116135844	A	G	0.043484	Operation code: haemorroidectomy / piles surgery/ banding of piles
78392	0.95	0.00057684	4	0.00887623	168179343	ukb-b-4958	rs116135844	A	G	0.043641	Number of pregnancy terminations
64949	0.95	-0.0183003	4	0.301602	168179343	ukb-b-13344	rs116135844	A	G	0.04319	Herbal tea intake
10339	0.95	0.00241702	4	0.0355603	168179343	ukb-b-2729	rs116135844	A	G	0.043518	Age heart attack diagnosed
4198	0.950087	0.00200154	4	0.0319748	168179343	ebi-a-GCST008027	rs116135844	A	G	0.0162548	Smoking behaviour (cigarettes smoked per day)
#N/A	0.9503	0.0032	4	0.0514	168179343	finn-b-N14_OTHNONINFUTER	rs116135844	A	G	0.0467	Other noninflammatory disorders of uterus, except cervix
#N/A	0.9506	-0.02	4	0.323	168179343	finn-b-M13_VILLONODULAR	rs116135844	A	G	0.04488	Villonodular synovitis (pigmented)
2920	0.9507	-0.006261	4	0.1013	168179343	ebi-a-GCST90002066	rs116135844	A	G	0.0188	CD4 on activated CD4 regulatory T cell
337199	0.950784	6.42986e-05	4	0.00104173	168179343	ukb-a-557	rs116135844	A	G	0.0458957	Diagnoses - main ICD10: K62 Other diseases of anus and rectum
#N/A	0.9508	0.0159	4	0.2579	168179343	finn-b-O15_DELIV_OTHER_ASSIST	rs116135844	A	G	0.04597	Other assisted single delivery
5799	0.950811	-0.00123562	4	0.0200292	168179343	ukb-d-5324_0	rs116135844	A	G	0.0424052	Ever had cataract surgery: No
#N/A	0.951	-0.0044	4	0.0718	168179343	finn-b-N14_ACUTERENFAIL	rs116135844	A	G	0.04536	Acute renal failure
#N/A	0.951	0.01118	4	0.1818	168179343	ukb-e-41200_p356_CSA	rs116135844	A	G	0.96436	Operative procedures - main OPCS4
117706	0.951007	7.13606e-05	4	0.00116143	168179343	ukb-d-20544_1	rs116135844	A	G	0.0436496	Mental health problems ever diagnosed by a professional: Social anxiety or social phobia
#N/A	0.9511	0.0163	4	0.2649	168179343	finn-b-J10_ABSCLUNGPNEUMO	rs116135844	A	G	0.04532	Abscess of lung
#N/A	0.9515	0.0053	4	0.0869	168179343	finn-b-F5_MIXPER	rs116135844	A	G	0.04531	Mixed and other personality disorders
#N/A	0.9516	-0.002591	4	0.04273	168179343	ukb-e-30000_CSA	rs116135844	A	G	0.96461	White blood cell (leukocyte) count
8638	0.9519	-0.009	4	0.1498	168179343	ieu-b-4819	rs116135844	A	G	#N/A	Age at first birth
#N/A	0.9519	0.0029	4	0.0487	168179343	finn-b-L12_RADIATIONRELATEDSKIN	rs116135844	A	G	0.04534	Radiation-related disorders of the skin and subcutaneous tissue
337159	0.952037	-3.17591e-05	4	0.000528007	168179343	ukb-a-57	rs116135844	A	G	0.0458957	Cancer code self-reported: prostate cancer
#N/A	0.9522	-0.00645	4	0.1076	168179343	ukb-e-3063_MID	rs116135844	A	G	0.97731	Forced expiratory volume in 1-second (FEV1)
#N/A	0.9525	-0.0047	4	0.0785	168179343	finn-b-ST19_TOXIC_EFFEC_SUBST_CHIEF_NONME_SOURCE	rs116135844	A	G	0.04534	Toxic effects of substances chiefly nonmedicinal as to source
3657	0.9529	-0.00517	4	0.08748	168179343	ebi-a-GCST90001795	rs116135844	A	G	0.0204	CD25 on transitional B cell
#N/A	0.953	-0.0143	4	0.2432	168179343	finn-b-KRA_PSY_MOTOR_EXMORE	rs116135844	A	G	0.0453	Motor disorders (more controls excluded)
23899	0.953	-0.0004	4	0.0074	168179343	ebi-a-GCST004075	rs116135844	A	G	#N/A	Vertical cup-disc ratio
#N/A	0.9535	-0.0126	4	0.2164	168179343	finn-b-R18_ANOREXIA	rs116135844	A	G	0.04534	Anorexia
#N/A	0.9537	0.01586	4	0.2732	168179343	ukb-e-recode362_CSA	rs116135844	A	G	0.96437	NA
#N/A	0.9539	0.0045	4	0.0772	168179343	finn-b-O15_RETAINED_PLAC_MEMB_NO_HEAMORRH	rs116135844	A	G	0.04567	Retained placenta and membranes, without haemorrhage
#N/A	0.9541	0.00242	4	0.04208	168179343	ukb-e-728_p1_CSA	rs116135844	A	G	0.9648	Number of vehicles in household
#N/A	0.9543	0.005761	4	0.1006	168179343	ukb-e-5109_CSA	rs116135844	A	G	0.96705	6mm asymmetry angle (right)
248726	0.95433	0.000408618	4	0.00713497	168179343	ukb-a-41	rs116135844	A	G	0.0458957	Father's age at death
3653	0.9544	0.005175	4	0.09053	168179343	ebi-a-GCST90001600	rs116135844	A	G	0.019	Leukocyte Absolute Count
#N/A	0.9547	0.01981	4	0.3486	168179343	ukb-e-5843_p3_CSA	rs116135844	A	G	0.96111	Which eye(s) affected by myopia (short sight)
327528	0.954793	0.000292657	4	0.00516247	168179343	ukb-a-245	rs116135844	A	G	0.0458957	Frequency of tiredness / lethargy in last 2 weeks
3301	0.954993	-0.0033	4	0.063	168179343	prot-a-365	rs116135844	A	G	0.04451	Cas scaffolding protein family member 4
3301	0.954993	-0.0034	4	0.063	168179343	prot-a-2883	rs116135844	A	G	0.04451	Syntaxin-10
3301	0.954993	-0.0042	4	0.063	168179343	prot-a-2784	rs116135844	A	G	0.04451	N-lysine methyltransferase SMYD2
3301	0.954993	0.0039	4	0.063	168179343	prot-a-2206	rs116135844	A	G	0.04451	Protocadherin gamma-A8
3301	0.954993	0.0033	4	0.063	168179343	prot-a-1688	rs116135844	A	G	0.04451	Keratinocyte differentiation-associated protein
3301	0.954993	-0.0038	4	0.063	168179343	prot-a-2128	rs116135844	A	G	0.04451	Nucleoside diphosphate-linked moiety X motif 8, mitochondrial
3301	0.954993	0.0033	4	0.063	168179343	prot-a-1118	rs116135844	A	G	0.04451	Filamin-A
3301	0.954993	0.0036	4	0.063	168179343	prot-a-515	rs116135844	A	G	0.04451	Ceramide synthase 5
3301	0.954993	0.0035	4	0.063	168179343	prot-a-915	rs116135844	A	G	0.04451	EP300-interacting inhibitor of differentiation 3
3301	0.954993	-0.0035	4	0.063	168179343	prot-a-975	rs116135844	A	G	0.04451	DNA excision repair protein ERCC-1
3301	0.954993	0.0037	4	0.063	168179343	prot-a-2088	rs116135844	A	G	0.04451	Glucocorticoid receptor
3301	0.954993	0.0036	4	0.063	168179343	prot-a-2873	rs116135844	A	G	0.04451	Stanniocalcin-1
3301	0.954993	0.0032	4	0.063	168179343	prot-a-2770	rs116135844	A	G	0.04451	Secreted Ly-6/uPAR-related protein 1
3301	0.954993	0.0042	4	0.063	168179343	prot-a-738	rs116135844	A	G	0.04451	C-X-C motif chemokine 10
3301	0.954993	-0.0029	4	0.063	168179343	prot-a-1899	rs116135844	A	G	0.04451	Probable E3 ubiquitin-protein ligase MID2
3301	0.954993	0.0038	4	0.063	168179343	prot-a-658	rs116135844	A	G	0.04451	Corticoliberin
3301	0.954993	0.0037	4	0.063	168179343	prot-a-2950	rs116135844	A	G	0.04451	Serotransferrin
3301	0.954993	0.003	4	0.063	168179343	prot-a-784	rs116135844	A	G	0.04451	Beta-defensin 106
3301	0.954993	0.0029	4	0.063	168179343	prot-a-1709	rs116135844	A	G	0.04451	Neutrophil gelatinase-associated lipocalin
3301	0.954993	0.0037	4	0.063	168179343	prot-a-1215	rs116135844	A	G	0.04451	Gap junction delta-2 protein
3301	0.954993	-0.0038	4	0.063	168179343	prot-a-3264	rs116135844	A	G	0.04451	Zinc finger protein 18
3301	0.954993	-0.0034	4	0.063	168179343	prot-a-764	rs116135844	A	G	0.04451	Drebrin-like protein
3301	0.954993	-0.0038	4	0.063	168179343	prot-a-3234	rs116135844	A	G	0.04451	Protein Wnt-7a
3301	0.954993	-0.0032	4	0.063	168179343	prot-a-2322	rs116135844	A	G	0.04451	DNA polymerase iota
3301	0.954993	0.0041	4	0.063	168179343	prot-a-1150	rs116135844	A	G	0.04451	Furin
3301	0.954993	-0.0041	4	0.063	168179343	prot-a-666	rs116135844	A	G	0.04451	Cytokine receptor-like factor 1:Cardiotrophin-like cytokine factor 1 Complex
3301	0.954993	0.0029	4	0.063	168179343	prot-a-2792	rs116135844	A	G	0.04451	Sorting nexin-17
3301	0.954993	0.0034	4	0.063	168179343	prot-a-198	rs116135844	A	G	0.04451	Ubiquitin-like modifier-activating enzyme ATG7
3301	0.954993	0.003	4	0.063	168179343	prot-a-2312	rs116135844	A	G	0.04451	Mismatch repair endonuclease PMS2
3301	0.954993	0.0033	4	0.063	168179343	prot-a-2669	rs116135844	A	G	0.04451	Semaphorin-3A
3301	0.954993	0.003	4	0.063	168179343	prot-a-679	rs116135844	A	G	0.04451	Cold shock domain-containing protein E1
3301	0.954993	-0.0035	4	0.063	168179343	prot-a-3107	rs116135844	A	G	0.04451	Ribosome biogenesis protein TSR3 homolog
3301	0.954993	-0.0037	4	0.063	168179343	prot-a-3078	rs116135844	A	G	0.04451	Torsin-1A-interacting protein 2
3301	0.954993	-0.0034	4	0.063	168179343	prot-a-2198	rs116135844	A	G	0.04451	Protocadherin alpha-4
3301	0.954993	-0.0041	4	0.063	168179343	prot-a-326	rs116135844	A	G	0.04451	Carbonic anhydrase-related protein 10
3301	0.954993	0.0037	4	0.063	168179343	prot-a-1873	rs116135844	A	G	0.04451	E3 ubiquitin-protein ligase Mdm2
3301	0.954993	-0.004	4	0.063	168179343	prot-a-2999	rs116135844	A	G	0.04451	Transmembrane protein 132C
3301	0.954993	-0.0042	4	0.063	168179343	prot-a-2583	rs116135844	A	G	0.04451	Nuclear receptor ROR-beta
3301	0.954993	0.0031	4	0.063	168179343	prot-a-954	rs116135844	A	G	0.04451	Ectonucleoside triphosphate diphosphohydrolase 6
3301	0.954993	-0.0044	4	0.063	168179343	prot-a-1027	rs116135844	A	G	0.04451	Protein FAM163A
3301	0.954993	0.0042	4	0.063	168179343	prot-a-1377	rs116135844	A	G	0.04451	Heparan sulfate glucosamine 3-O-sulfotransferase 4
3301	0.954993	0.0034	4	0.063	168179343	prot-a-2729	rs116135844	A	G	0.04451	Sialic acid-binding Ig-like lectin 7
3301	0.954993	-0.0036	4	0.0629	168179343	prot-a-1025	rs116135844	A	G	0.04451	Protein FAM151A
3301	0.954993	-0.0039	4	0.063	168179343	prot-a-109	rs116135844	A	G	0.04451	Annexin A2
3301	0.954993	-0.0036	4	0.063	168179343	prot-a-3069	rs116135844	A	G	0.04451	Tensin-2
3301	0.954993	0.004	4	0.063	168179343	prot-a-640	rs116135844	A	G	0.04451	Cytochrome c oxidase subunit 7A1, mitochondrial
3301	0.954993	-0.0032	4	0.063	168179343	prot-a-2281	rs116135844	A	G	0.04451	Polycystin-2
3301	0.954993	-0.0036	4	0.063	168179343	prot-a-2474	rs116135844	A	G	0.04451	Ras-related protein Rab-27A
3301	0.954993	-0.0043	4	0.063	168179343	prot-a-1753	rs116135844	A	G	0.04451	Lipase member N
3301	0.954993	-0.0033	4	0.063	168179343	prot-a-2553	rs116135844	A	G	0.04451	Probable inactive ribonuclease-like protein 13
3301	0.954993	-0.003	4	0.063	168179343	prot-a-1703	rs116135844	A	G	0.04451	Layilin
3301	0.954993	0.004	4	0.063	168179343	prot-a-1542	rs116135844	A	G	0.04451	Interleukin-6 receptor subunit beta
3301	0.954993	0.0037	4	0.063	168179343	prot-a-1661	rs116135844	A	G	0.04451	Prostate-specific antigen
3301	0.954993	0.0036	4	0.063	168179343	prot-a-865	rs116135844	A	G	0.04451	Dorsal root ganglia homeobox protein
3301	0.954993	-0.0039	4	0.063	168179343	prot-a-822	rs116135844	A	G	0.04451	Dickkopf-related protein 3
3301	0.954993	-0.0043	4	0.063	168179343	prot-a-459	rs116135844	A	G	0.04451	HLA class II histocompatibility antigen gamma chain
3301	0.954993	0.0033	4	0.063	168179343	prot-a-2570	rs116135844	A	G	0.04451	RING finger protein 219
3301	0.954993	0.0033	4	0.063	168179343	prot-a-1297	rs116135844	A	G	0.04451	Granzyme A
3301	0.954993	0.0033	4	0.063	168179343	prot-a-2685	rs116135844	A	G	0.04451	Septin-10
3301	0.954993	0.0035	4	0.063	168179343	prot-a-398	rs116135844	A	G	0.04451	C-C motif chemokine 22
3301	0.954993	-0.0044	4	0.063	168179343	prot-a-2626	rs116135844	A	G	0.04451	Histone deacetylase complex subunit SAP30
3301	0.954993	-0.0032	4	0.063	168179343	prot-a-1339	rs116135844	A	G	0.04451	Histidine triad nucleotide-binding protein 2, mitochondrial
3301	0.954993	0.0043	4	0.063	168179343	prot-a-2145	rs116135844	A	G	0.04451	Olfactomedin-like protein 3
3301	0.954993	0.0033	4	0.063	168179343	prot-a-874	rs116135844	A	G	0.04451	Dual specificity protein phosphatase 15
3301	0.954993	0.0042	4	0.063	168179343	prot-a-290	rs116135844	A	G	0.04451	UPF0729 protein C18orf32
3301	0.954993	0.0034	4	0.063	168179343	prot-a-2273	rs116135844	A	G	0.04451	Paired immunoglobulin-like type 2 receptor alpha
3301	0.954993	-0.004	4	0.063	168179343	prot-a-1658	rs116135844	A	G	0.04451	Kallikrein-14
3301	0.954993	-0.0031	4	0.063	168179343	prot-a-2571	rs116135844	A	G	0.04451	E3 ubiquitin-protein ligase RNF34
7916	0.954993	0.0018	4	0.0405	168179343	ubm-a-1641	rs116135844	A	G	0.042788	NET100 0485
7916	0.954993	0.0027	4	0.0393	168179343	ubm-a-317	rs116135844	A	G	0.042788	IDP dMRI TBSS MO Superior corona radiata L
7916	0.954993	0.0016	4	0.0342	168179343	ubm-a-102	rs116135844	A	G	0.042788	IDP T1 FAST ROIs L temp occ fusif cortex
7916	0.954993	-0.0018	4	0.0409	168179343	ubm-a-1273	rs116135844	A	G	0.042788	NET100 0117
7916	0.954993	-0.002	4	0.038	168179343	ubm-a-283	rs116135844	A	G	0.042788	IDP dMRI TBSS MD Fornix cres+Stria terminalis L
7916	0.954993	0.0014	4	0.0314	168179343	ubm-a-2772	rs116135844	A	G	0.042788	a2009s lh G pariet inf-Supramar area
7916	0.954993	-0.0019	4	0.0398	168179343	ubm-a-491	rs116135844	A	G	0.042788	IDP dMRI TBSS ICVF Corticospinal tract L
7916	0.954993	0.002	4	0.0406	168179343	ubm-a-1582	rs116135844	A	G	0.042788	NET100 0426
7916	0.954993	0.0019	4	0.041	168179343	ubm-a-2570	rs116135844	A	G	0.042788	NET100 1414
7916	0.954993	-0.0019	4	0.041	168179343	ubm-a-1292	rs116135844	A	G	0.042788	NET100 0136
7916	0.954993	0.002	4	0.0398	168179343	ubm-a-2222	rs116135844	A	G	0.042788	NET100 1066
7916	0.954993	0.002	4	0.0311	168179343	ubm-a-155	rs116135844	A	G	0.042788	IDP T1 FAST ROIs R cerebellum VIIIa
7916	0.954993	0.0018	4	0.0413	168179343	ubm-a-987	rs116135844	A	G	0.042788	NET25 0041
7916	0.954993	-0.0028	4	0.041	168179343	ubm-a-1223	rs116135844	A	G	0.042788	NET100 0067
7916	0.954993	0.0021	4	0.0404	168179343	ubm-a-2153	rs116135844	A	G	0.042788	NET100 0997
7916	0.954993	0.0022	4	0.0342	168179343	ubm-a-89	rs116135844	A	G	0.042788	IDP T1 FAST ROIs R cuneal cortex
7916	0.954993	-0.0023	4	0.0375	168179343	ubm-a-571	rs116135844	A	G	0.042788	IDP dMRI TBSS OD Fornix cres+Stria terminalis L
7916	0.954993	0.0026	4	0.0406	168179343	ubm-a-1082	rs116135844	A	G	0.042788	NET25 0136
7916	0.954993	-0.0023	4	0.0409	168179343	ubm-a-1385	rs116135844	A	G	0.042788	NET100 0229
7916	0.954993	-0.0019	4	0.0349	168179343	ubm-a-2874	rs116135844	A	G	0.042788	a2009s rh G oc-temp med-Lingual area
7916	0.954993	0.0023	4	0.0382	168179343	ubm-a-3008	rs116135844	A	G	0.042788	a2009s lh S collat transv ant thickness
7916	0.954993	-0.0027	4	0.0409	168179343	ubm-a-2122	rs116135844	A	G	0.042788	NET100 0966
7916	0.954993	0.0019	4	0.0354	168179343	ubm-a-2768	rs116135844	A	G	0.042788	a2009s lh G oc-temp med-Lingual area
7916	0.954993	-0.0015	4	0.0311	168179343	ubm-a-2682	rs116135844	A	G	0.042788	volume Right-Hippocampus
7916	0.954993	0.0022	4	0.0408	168179343	ubm-a-1186	rs116135844	A	G	0.042788	NET100 0030
7916	0.954993	-0.0017	4	0.035	168179343	ubm-a-943	rs116135844	A	G	0.042788	NODEamps100 0052
7916	0.954993	0.002	4	0.0405	168179343	ubm-a-2194	rs116135844	A	G	0.042788	NET100 1038
7916	0.954993	-0.0019	4	0.0405	168179343	ubm-a-1958	rs116135844	A	G	0.042788	NET100 0802
7916	0.954993	0.0028	4	0.0408	168179343	ubm-a-1451	rs116135844	A	G	0.042788	NET100 0295
7916	0.954993	0.0021	4	0.0347	168179343	ubm-a-929	rs116135844	A	G	0.042788	NODEamps100 0038
7916	0.954993	-0.0022	4	0.0405	168179343	ubm-a-2111	rs116135844	A	G	0.042788	NET100 0955
7916	0.954993	-0.001	4	0.016	168179343	ubm-a-2705	rs116135844	A	G	0.042788	volume SupraTentorialVol
7916	0.954993	0.0019	4	0.0365	168179343	ubm-a-288	rs116135844	A	G	0.042788	IDP dMRI TBSS MD Uncinate fasciculus R
7916	0.954993	-0.0017	4	0.0368	168179343	ubm-a-2943	rs116135844	A	G	0.042788	DKTatlas lh parsorbitalis thickness
7916	0.954993	-0.0021	4	0.032	168179343	ubm-a-2893	rs116135844	A	G	0.042788	a2009s rh Lat Fis-post area
7916	0.954993	-0.0023	4	0.0344	168179343	ubm-a-260	rs116135844	A	G	0.042788	IDP dMRI TBSS MD Anterior limb of internal capsule R
7916	0.954993	-0.0023	4	0.0378	168179343	ubm-a-667	rs116135844	A	G	0.042788	IDP dMRI ProbtrackX MD ifo l
7916	0.954993	-0.0022	4	0.0409	168179343	ubm-a-1264	rs116135844	A	G	0.042788	NET100 0108
7916	0.954993	-0.002	4	0.0404	168179343	ubm-a-976	rs116135844	A	G	0.042788	NET25 0030
7916	0.954993	-0.0021	4	0.0359	168179343	ubm-a-267	rs116135844	A	G	0.042788	IDP dMRI TBSS MD Anterior corona radiata L
7916	0.954993	0.0017	4	0.0374	168179343	ubm-a-410	rs116135844	A	G	0.042788	IDP dMRI TBSS L2 Anterior corona radiata R
7916	0.954993	-0.0019	4	0.0408	168179343	ubm-a-1937	rs116135844	A	G	0.042788	NET100 0781
7916	0.954993	-0.003	4	0.0518	168179343	ubm-a-2642	rs116135844	A	G	0.042788	IDP T1 FIRST left thalamus volume plus IDP T1 FIRST right thalamus volume
7916	0.954993	0.0018	4	0.0318	168179343	ubm-a-2673	rs116135844	A	G	0.042788	volume Left-choroid-plexus
7916	0.954993	-0.0025	4	0.0404	168179343	ubm-a-2376	rs116135844	A	G	0.042788	NET100 1220
7916	0.954993	0.0024	4	0.0358	168179343	ubm-a-427	rs116135844	A	G	0.042788	IDP dMRI TBSS L2 Fornix cres+Stria terminalis L
7916	0.954993	-0.002	4	0.0351	168179343	ubm-a-3012	rs116135844	A	G	0.042788	a2009s lh S front sup thickness
7916	0.954993	-0.0028	4	0.0409	168179343	ubm-a-780	rs116135844	A	G	0.042788	IDP dMRI ProbtrackX L3 ml l
7916	0.954993	0.0022	4	0.0399	168179343	ubm-a-2308	rs116135844	A	G	0.042788	NET100 1152
7916	0.954993	0.0024	4	0.0409	168179343	ubm-a-2019	rs116135844	A	G	0.042788	NET100 0863
7916	0.954993	-0.0017	4	0.0335	168179343	ubm-a-110	rs116135844	A	G	0.042788	IDP T1 FAST ROIs L parietal operc cortex
7916	0.954993	0.002	4	0.036	168179343	ubm-a-2839	rs116135844	A	G	0.042788	DKTatlas rh pericalcarine area
7916	0.954993	-0.0018	4	0.0408	168179343	ubm-a-1325	rs116135844	A	G	0.042788	NET100 0169
7916	0.954993	0.0017	4	0.0319	168179343	ubm-a-2906	rs116135844	A	G	0.042788	a2009s rh S front sup area
7916	0.954993	0.0026	4	0.041	168179343	ubm-a-1724	rs116135844	A	G	0.042788	NET100 0568
7916	0.954993	0.0026	4	0.0409	168179343	ubm-a-2160	rs116135844	A	G	0.042788	NET100 1004
7916	0.954993	-0.0021	4	0.0409	168179343	ubm-a-1028	rs116135844	A	G	0.042788	NET25 0082
7916	0.954993	0.0018	4	0.0363	168179343	ubm-a-3126	rs116135844	A	G	0.042788	a2009s rh S orbital lateral thickness
7916	0.954993	-0.0014	4	0.0315	168179343	ubm-a-2810	rs116135844	A	G	0.042788	a2009s lh S orbital-H Shaped area
7916	0.954993	-0.0024	4	0.0406	168179343	ubm-a-1030	rs116135844	A	G	0.042788	NET25 0084
7916	0.954993	0.0018	4	0.0342	168179343	ubm-a-2908	rs116135844	A	G	0.042788	a2009s rh S intrapariet&P trans area
7916	0.954993	0.0018	4	0.0391	168179343	ubm-a-369	rs116135844	A	G	0.042788	IDP dMRI TBSS L1 Posterior thalamic radiation L
7916	0.954993	-0.0022	4	0.0321	168179343	ubm-a-2847	rs116135844	A	G	0.042788	DKTatlas rh superiorparietal area
7916	0.954993	0.0023	4	0.0409	168179343	ubm-a-2182	rs116135844	A	G	0.042788	NET100 1026
7916	0.954993	-0.0025	4	0.0406	168179343	ubm-a-1713	rs116135844	A	G	0.042788	NET100 0557
7916	0.954993	-0.0028	4	0.0408	168179343	ubm-a-2558	rs116135844	A	G	0.042788	NET100 1402
7916	0.954993	-0.0019	4	0.0408	168179343	ubm-a-996	rs116135844	A	G	0.042788	NET25 0050
7916	0.954993	-0.0022	4	0.04	168179343	ubm-a-662	rs116135844	A	G	0.042788	IDP dMRI ProbtrackX MD cgh r
2872	0.9554	-0.00588	4	0.1051	168179343	ebi-a-GCST90001945	rs116135844	A	G	0.0185	CD123 on CD62L+ plasmacytoid Dendritic Cell
#N/A	0.9559	0.007097	4	0.1283	168179343	ukb-e-24008_MID	rs116135844	A	G	0.97744	Particulate matter air pollution 2.5-10um; 2010
#N/A	0.956	-0.0118	4	0.2147	168179343	finn-b-Q17_CONGEN_MALFO_UTERUS_CERVIX	rs116135844	A	G	0.04536	Congenital malformations of uterus and cervix
#N/A	0.956	-0.01901	4	0.3445	168179343	ukb-e-1538_p2_MID	rs116135844	A	G	0.97522	Major dietary changes in the last 5 years
89266	0.956072	0.019023	4	0.34549	168179343	ebi-a-GCST90002317	rs116135844	A	G	0.006785	Lymphocyte counts
331159	0.956593	-0.000213457	4	0.00392169	168179343	ukb-a-288	rs116135844	A	G	0.0458957	Arm fat-free mass (left)
#N/A	0.9566	-0.005543	4	0.1019	168179343	ukb-e-20110_p12_CSA	rs116135844	A	G	0.96455	Illnesses of mother
89562	0.956873	-0.000306692	4	0.00567124	168179343	ukb-d-22609_1	rs116135844	A	G	0.043759	Workplace very dusty: Sometimes
#N/A	0.9569	0.01033	4	0.1912	168179343	ukb-e-DBP_p1_EAS	rs116135844	A	G	0.98994	Diastolic blood pressure, automated reading, adjusted by medication
89714	0.957031	0.000226637	4	0.00420633	168179343	ukb-d-22611_0	rs116135844	A	G	0.0438171	Workplace had a lot of cigarette smoke from other people smoking: Rarely/never
#N/A	0.9575	-0.0015	4	0.0285	168179343	finn-b-M13_ARTHROSIS_KNEE	rs116135844	A	G	0.04499	Gonarthrosis
#N/A	0.9578	0.0084	4	0.1592	168179343	finn-b-CD2_BENIGN_OTHER_NOS_EXALLC	rs116135844	A	G	0.0453	Benign neoplasm of other and unspecified sites (all cancers excluded)
#N/A	0.9579	0.0052	4	0.0994	168179343	finn-b-L12_ROSACEA	rs116135844	A	G	0.04532	Rosacea
#N/A	0.9579	-0.003481	4	0.066	168179343	ukb-e-104590_CSA	rs116135844	A	G	0.96257	Other fruit intake
#N/A	0.9581	0.01564	4	0.2981	168179343	ukb-e-100390_CSA	rs116135844	A	G	0.96625	Tea consumed
13193	0.9582	0.833	4	15.902	168179343	ieu-a-1048	rs116135844	A	G	0.05277	Thalamus volume
#N/A	0.9586	-0.0023	4	0.04432	168179343	ukb-e-30090_CSA	rs116135844	A	G	0.96461	Platelet crit
105569	0.958685	0.000253925	4	0.00490162	168179343	ukb-a-366	rs116135844	A	G	0.0458957	Non-accidental death in close genetic family
337159	0.958921	-6.60796e-06	4	0.000128292	168179343	ukb-a-144	rs116135844	A	G	0.0458957	Treatment/medication code: rhinocort 50micrograms nasal spray
#N/A	0.959	-0.0061	4	0.1178	168179343	finn-b-F5_EMOCHILD	rs116135844	A	G	0.04538	Emotional disorders and disorders of social functioning with onset specific to childhood
2918	0.9592	0.005186	4	0.1014	168179343	ebi-a-GCST90001869	rs116135844	A	G	0.0188	CD3 on resting CD4 regulatory T cell
1858	0.9594	-0.006584	4	0.1293	168179343	ebi-a-GCST90001529	rs116135844	A	G	0.017	CD66b++ myeloid cell Absolute Count
#N/A	0.9594	-0.007117	4	0.1398	168179343	ukb-e-1418_p3_CSA	rs116135844	A	G	0.9642	Milk type used
3653	0.9598	-0.00454	4	0.08999	168179343	ebi-a-GCST90001603	rs116135844	A	G	0.019	T cell Absolute Count
#N/A	0.96	-1.02254e-05	4	0.00920555	168179343	met-d-L_HDL_L	rs116135844	A	G	0.044114	Total lipids in large HDL
374687	0.96	-2.78427e-05	4	0.000496409	168179343	ieu-b-4954	rs116135844	A	G	0.043388	Lung cancer
372776	0.96	1.36159e-05	4	0.000266895	168179343	ieu-b-4956	rs116135844	A	G	0.043387	Lymphoid leukaemia
64949	0.96	-0.000336066	4	0.00597559	168179343	ukb-b-12936	rs116135844	A	G	0.04319	Type of yogurt eaten: Low fat yogurt consumers
64949	0.96	0.000620866	4	0.0115404	168179343	ukb-b-4075	rs116135844	A	G	0.04319	Whole egg intake
458309	0.96	0.000364858	4	0.00690705	168179343	ukb-b-298	rs116135844	A	G	0.043497	Frequency of stair climbing in last 4 weeks
461797	0.96	-8.72003e-05	4	0.00190665	168179343	ukb-b-16399	rs116135844	A	G	0.043489	Main speciality of consultant (recoded): Trauma and orthopaedics
112569	0.96	0.000546694	4	0.0106113	168179343	ukb-b-2709	rs116135844	A	G	0.04361	Year ended full time education
447485	0.96	0.000261882	4	0.00539957	168179343	ukb-b-6066	rs116135844	A	G	0.043501	Tea intake
64949	0.96	-0.000305913	4	0.00571437	168179343	ukb-b-7085	rs116135844	A	G	0.04319	Thickness of butter/margarine spread on sliced bread: medium
447061	0.96	-9.23184e-05	4	0.00171797	168179343	ukb-b-3759	rs116135844	A	G	0.043436	Treatment speciality of consultant (recoded): Gynaecology
64949	0.96	0.000296894	4	0.00545765	168179343	ukb-b-3022	rs116135844	A	G	0.04319	Prune intake
460913	0.96	0.000124667	4	0.0026273	168179343	ukb-b-5776	rs116135844	A	G	0.04348	Daytime dozing / sleeping (narcolepsy)
150898	0.96	0.000356755	4	0.00681765	168179343	ukb-b-5436	rs116135844	A	G	0.043544	Loud music exposure frequency
69537	0.96	-0.000217248	4	0.00487217	168179343	ukb-b-5764	rs116135844	A	G	0.043731	Chest pain felt outside physical activity
#N/A	0.96	-0.01086	4	0.2165	168179343	ukb-e-recode133_CSA	rs116135844	A	G	0.96446	NA
#N/A	0.9604	-0.0081	4	0.163	168179343	finn-b-L12_FOODDERMAT	rs116135844	A	G	0.04541	Dermatitis due to ingested food
#N/A	0.9606	-0.0037	4	0.0743	168179343	finn-b-L12_ALLERGICCONTACT	rs116135844	A	G	0.04539	Alergic contact dermatitis
#N/A	0.9606	0.0009	4	0.0192	168179343	finn-b-FG_OTHHEART	rs116135844	A	G	0.04534	Other heart diseases (FG_OTHHEART)
331693	0.960645	0.000208189	4	0.00421916	168179343	ukb-a-34	rs116135844	A	G	0.0458957	Comparative body size at age 10
#N/A	0.9607	0.01385	4	0.2811	168179343	ukb-e-1150_p1_MID	rs116135844	A	G	0.97551	Usual side of head for mobile phone use
#N/A	0.9608	0.004	4	0.0823	168179343	finn-b-N14_PROSTATITIS	rs116135844	A	G	0.04476	Inflammatory diseases of prostate (prostatitis)
#N/A	0.9609	0.009233	4	0.1883	168179343	ukb-e-MAP_p2_EAS	rs116135844	A	G	0.98994	Mean arterial pressure, automated reading, adjusted by medication
#N/A	0.9609	0.00326	4	0.06644	168179343	ukb-e-5264_CSA	rs116135844	A	G	0.96633	Corneal hysteresis (left)
2915	0.961	-0.004926	4	0.1007	168179343	ebi-a-GCST90002029	rs116135844	A	G	0.0187	CD39 on CD39+ CD8+ T cell
92957	0.96105	-0.00072808	4	0.0149087	168179343	ebi-a-GCST009979	rs116135844	A	G	0.043573	Major depressive disorder
#N/A	0.9612	0.0161	4	0.3309	168179343	finn-b-Z21_ASYMP_HUMAN_IMMUNODEFICIENCY_VIRUS_HIV_INFECTION_STATUS	rs116135844	A	G	0.04532	Asymptomatic human immunodeficiency virus [HIV] infection status
#N/A	0.9614	-0.0052	4	0.1066	168179343	finn-b-CD2_BENIGN_EAR_RESP	rs116135844	A	G	0.04534	Benign neoplasm of middle ear and respiratory system
#N/A	0.9614	-0.0153	4	0.3159	168179343	finn-b-P16_OTH_DISORD_ORIGINA_PERINA_PERIOD	rs116135844	A	G	0.04534	Other disorders originating in the perinatal period
#N/A	0.9615	-0.0063	4	0.1311	168179343	finn-b-M13_FOREIGNBODY	rs116135844	A	G	0.04521	Residual foreign body in soft tissue
3685	0.9616	0.0019	4	0.0513	168179343	ebi-a-GCST004440	rs116135844	A	G	#N/A	Interferon gamma-induced protein 10 levels
#N/A	0.962362	0.00748404	4	0.158517	168179343	ieu-b-4906	rs116135844	A	G	0.043762	Anti-Herpes simplex virus 1 IgG levels
#N/A	0.9624	0.003445	4	0.07311	168179343	ukb-e-104190_CSA	rs116135844	A	G	0.96257	Celery intake
#N/A	0.9625	-0.01285	4	0.2732	168179343	ukb-e-D12_CSA	rs116135844	A	G	0.96432	D12 Benign neoplasm of colon, rectum, anus and anal canal
#N/A	0.9626	0.0098	4	0.2093	168179343	finn-b-CD2_BENIGN_MELANOCYTIC_UPPERLIMB_EXALLC	rs116135844	A	G	0.04529	"Melanocytic naevi of upper limb, including shoulder" (all cancers excluded)
#N/A	0.9628	0.0019	4	0.04	168179343	finn-b-G6_HEADACHE	rs116135844	A	G	0.04524	Other headache syndromes
#N/A	0.9631	-0.03024	4	0.6529	168179343	ukb-e-52_p7_EAS	rs116135844	A	G	0.98936	Month of birth
#N/A	0.9634	-0.007745	4	0.1688	168179343	ukb-e-recode325_CSA	rs116135844	A	G	0.9646	NA
#N/A	0.9634	-0.007745	4	0.1688	168179343	ukb-e-recode357_CSA	rs116135844	A	G	0.9646	NA
33425	0.963478	0.000404981	4	0.00884436	168179343	ukb-d-20422	rs116135844	A	G	0.0427741	More irritable than usual during worst period of anxiety
344182	0.96391	-0.0017642	4	0.038994	168179343	ukb-d-30750_raw	rs116135844	A	G	0.043738	Glycated haemoglobin
#N/A	0.9643	-0.0035	4	0.0778	168179343	finn-b-N14_VAGINITIS	rs116135844	A	G	0.04584	Vaginitis/vulvovaginitis/vulvitis/abscess of vulva
#N/A	0.9644	-0.004135	4	0.09278	168179343	ukb-e-6149_p2_CSA	rs116135844	A	G	0.96384	Mouth/teeth dental problems
#N/A	0.9645	-0.0068	4	0.1536	168179343	finn-b-L12_SCARCONDITIONS	rs116135844	A	G	0.0453	Scar conditions and fibrosis of skin
#N/A	0.9645	0.01641	4	0.3687	168179343	ukb-e-2100_MID	rs116135844	A	G	0.97604	Seen a psychiatrist for nerves, anxiety, tension or depression
337159	0.964641	6.50955e-06	4	0.00014684	168179343	ukb-a-54	rs116135844	A	G	0.0458957	Cancer code self-reported: lung cancer
#N/A	0.9647	-0.0041	4	0.0929	168179343	finn-b-I9_POSTAMI_EXNONE	rs116135844	A	G	0.04534	Status post-ami (no controls excluded)
#N/A	0.9648	-0.0026	4	0.0586	168179343	finn-b-G6_MIGRAINE_WITH_AURA	rs116135844	A	G	0.04521	Migraine with aura
#N/A	0.9649	0.004835	4	0.1098	168179343	ukb-e-398_MID	rs116135844	A	G	0.97604	Number of correct matches in round
18731	0.964906	-0.001099	4	0.024983	168179343	met-c-862	rs116135844	A	G	0.057685	Glycoproteins
114422	0.965117	9.90069e-05	4	0.00226386	168179343	ukb-d-20548_1	rs116135844	A	G	0.0435556	Manifestations of mania or irritability: I was more talkative than usual
#N/A	0.9657	0.0036	4	0.0837	168179343	finn-b-N14_OBSTRUREFLUROPATH	rs116135844	A	G	0.04527	Other obstructive and reflux uropathy
3387	0.9657	-0.004125	4	0.0958	168179343	ebi-a-GCST90001472	rs116135844	A	G	0.0193	CD62L- CD86+ myeloid Dendritic Cell Absolute Count
#N/A	0.9659	0.005191	4	0.1215	168179343	ukb-e-100007_CSA	rs116135844	A	G	0.96257	Polyunsaturated fat
#N/A	0.966	-0.0012	4	0.0281	168179343	finn-b-N14_MALEGEN	rs116135844	A	G	0.04469	Diseases of male genital organs
3395	0.9661	0.003761	4	0.08861	168179343	ebi-a-GCST90001569	rs116135844	A	G	0.0193	Effector Memory CD4-CD8- T cell Absolute Count
#N/A	0.9665	-0.001868	4	0.04445	168179343	ukb-e-30220_CSA	rs116135844	A	G	0.96459	Basophill percentage
13471	0.966759	-0.00408	4	0.097952	168179343	ebi-a-GCST90002339	rs116135844	A	G	0.007059	Monocyte count
47276	0.9668	-0.0006	4	0.0137	168179343	ieu-b-4856	rs116135844	A	G	#N/A	FEV1/FVC
#N/A	0.9668	-0.012	4	0.2883	168179343	ukb-e-6020_p4_CSA	rs116135844	A	G	0.96577	Completion status of test
#N/A	0.9675	-0.0057	4	0.1392	168179343	finn-b-L12_IMPETIGO	rs116135844	A	G	0.04534	Impetigo
3060	0.9675	0.003992	4	0.09813	168179343	ebi-a-GCST90002085	rs116135844	A	G	0.0186	SSC-A on HLA DR+ CD4+ T cell
#N/A	0.9676	-0.0032	4	0.0793	168179343	finn-b-MUCOPROCT	rs116135844	A	G	0.04547	Mucosal proctocolitis
#N/A	0.9677	0.002238	4	0.05532	168179343	ukb-e-4194_CSA	rs116135844	A	G	0.9638	Pulse rate
#N/A	0.968	0.02708	4	0.6756	168179343	ukb-e-4501_EAS	rs116135844	A	G	0.98907	Non-accidental death in close genetic family
3410	0.9681	0.003775	4	0.09438	168179343	ebi-a-GCST90001459	rs116135844	A	G	0.0192	Myeloid Dendritic Cell %Dendritic Cell
3505	0.9682	-0.004	4	0.0524	168179343	ebi-a-GCST004457	rs116135844	A	G	#N/A	Growth-regulated protein alpha levels
#N/A	0.9682	-0.004299	4	0.1079	168179343	ukb-e-1747_p5_CSA	rs116135844	A	G	0.96182	Hair colour (natural, before greying)
#N/A	0.9684	0.0034	4	0.0853	168179343	finn-b-N14_GLOMEINOTH	rs116135844	A	G	0.04534	Glomerular disorders in diseases classified elsewhere
#N/A	0.9685	-0.004576	4	0.1161	168179343	ukb-e-1319_MID	rs116135844	A	G	0.97667	Dried fruit intake
361194	0.968907	-2.95054e-05	4	0.000756943	168179343	ukb-d-PNEUMONIA	rs116135844	A	G	0.0437786	Pneumonias (Asthma/COPD co-morbidities)
361194	0.968907	-2.95054e-05	4	0.000756943	168179343	ukb-d-ASTHMA_PNEUMONIA	rs116135844	A	G	0.0437786	Asthma-related pneumonia
#N/A	0.969	0.006521	4	0.168	168179343	ukb-e-41229_p23_CSA	rs116135844	A	G	0.96462	PCT responsible for patient data
#N/A	0.969	0.004392	4	0.1129	168179343	ukb-e-2217_MID	rs116135844	A	G	0.97579	Age started wearing glasses or contact lenses
#N/A	0.9691	0.003061	4	0.07912	168179343	ukb-e-100230_CSA	rs116135844	A	G	0.96257	Dairy smoothie intake
#N/A	0.9692	0.0045	4	0.1163	168179343	finn-b-O15_ICP_EXMORE	rs116135844	A	G	0.04591	Intrahepatic Cholestasis of Pregnancy (ICP)<c3><8a> (more controls excluded)
56571	0.969256	-0.000277465	4	0.00719911	168179343	ukb-d-20536_0	rs116135844	A	G	0.043358	Weight change during worst episode of depression: Stayed about the same or was on a diet
51427	0.969403	-0.000223144	4	0.00581749	168179343	ukb-d-20079_2	rs116135844	A	G	0.0435718	Day-of-week questionnaire completion requested: Tuesday
#N/A	0.9695	0.0015	4	0.0399	168179343	finn-b-H7_OCUMUSCLE	rs116135844	A	G	0.04534	Disorders of ocular muscles, binocular movement, accommodation and refraction
223805	0.9695	0.0019	4	0.0501	168179343	ebi-a-GCST006956	rs116135844	A	G	0.0421	Erectile dysfunction
337159	0.969715	-1.25033e-05	4	0.000329332	168179343	ukb-a-175	rs116135844	A	G	0.0458957	Treatment/medication code: xalatan 0.005% eye drops
3653	0.9698	-0.003472	4	0.09171	168179343	ebi-a-GCST90001639	rs116135844	A	G	0.019	CD3- lymphocyte Absolute Count
#N/A	0.97	-0.000762606	4	0.0105066	168179343	met-d-XL_VLDL_PL_pct	rs116135844	A	G	0.044106	Phospholipids to total lipids ratio in very large VLDL
#N/A	0.97	-0.000585182	4	0.0102409	168179343	met-d-IDL_C_pct	rs116135844	A	G	0.044114	Cholesterol to total lipids ratio in IDL
#N/A	0.97	4.09265e-05	4	0.00918894	168179343	met-d-L_HDL_P	rs116135844	A	G	0.044114	Concentration of large HDL particles
462933	0.97	3.20134e-05	4	0.000868105	168179343	ukb-b-12095	rs116135844	A	G	0.043484	Treatment/medication code: lisinopril
64949	0.97	-0.000570495	4	0.0136839	168179343	ukb-b-13155	rs116135844	A	G	0.04319	Mixed vegetable intake
463010	0.97	-2.4569e-05	4	0.000723372	168179343	ukb-b-17742	rs116135844	A	G	0.043484	Operative procedures - secondary OPCS: Y75.2 Laparoscopic approach to abdominal cavity NEC
249710	0.97	-0.000114086	4	0.00331728	168179343	ukb-b-20379	rs116135844	A	G	0.043888	Medication for cholesterol, blood pressure, diabetes, or take exogenous hormones: None of the above
220399	0.97	0.000365665	4	0.00967944	168179343	ukb-b-4512	rs116135844	A	G	0.043179	Duration of other exercises
96007	0.97	-0.000326131	4	0.00751069	168179343	ukb-b-7596	rs116135844	A	G	0.043371	3mm index of best keratometry results (right)
462933	0.97	4.6965e-05	4	0.00146004	168179343	ukb-b-14486	rs116135844	A	G	0.043484	Non-cancer illness code, self-reported: osteoarthritis
361194	0.970059	-1.77903e-05	4	0.00047398	168179343	ukb-d-M13_ROTATORCUFF	rs116135844	A	G	0.0437786	Rotator cuff syndrome
#N/A	0.9702	0.001261	4	0.03373	168179343	ukb-e-20015_CSA	rs116135844	A	G	0.96466	Sitting height
2920	0.9703	-0.003781	4	0.1015	168179343	ebi-a-GCST90002030	rs116135844	A	G	0.0188	CD39 on CD39+ activated CD4 regulatory T cell
9749	0.970336	-0.000483757	4	0.0130084	168179343	ukb-d-5855_1	rs116135844	A	G	0.0435353	Which eye(s) affected by astigmatism: Right eye
#N/A	0.9705	-0.0084	4	0.2276	168179343	finn-b-J10_ASBESTPNEUMOC	rs116135844	A	G	0.04535	Pneumoconiosis due to asbestos and other mineral fibres
#N/A	0.9707	0.003847	4	0.1049	168179343	ukb-e-4814_CSA	rs116135844	A	G	0.96209	Tinnitus severity/nuisance
117733	0.971073	-5.48281e-05	4	0.00151196	168179343	ukb-d-20553_5	rs116135844	A	G	0.0437263	Methods of self-harm used: Self-injury such as self-cutting, scratching or hitting, etc.
117922	0.971271	0.000110286	4	0.00306226	168179343	ukb-d-20526	rs116135844	A	G	0.0437228	Been in serious accident believed to be life-threatening
#N/A	0.9713	0.001608	4	0.04471	168179343	ukb-e-MAP_p2_CSA	rs116135844	A	G	0.96399	Mean arterial pressure, automated reading, adjusted by medication
3656	0.9714	0.0032	4	0.08916	168179343	ebi-a-GCST90001825	rs116135844	A	G	0.0204	IgD on IgD+ CD38dim B cell
#N/A	0.9714	0.002594	4	0.07242	168179343	ukb-e-2966_CSA	rs116135844	A	G	0.96241	Age high blood pressure diagnosed
3652	0.9717	0.003151	4	0.08885	168179343	ebi-a-GCST90001592	rs116135844	A	G	0.0189	CD8+ T cell Absolute Count
#N/A	0.9718	-0.002328	4	0.06587	168179343	ukb-e-5087_CSA	rs116135844	A	G	0.96661	Cylindrical power (right)
#N/A	0.9721	0.0077	4	0.2206	168179343	finn-b-ST19_TOXIC_EFFECT_CARBON_MONOX	rs116135844	A	G	0.04533	Toxic effect of carbon monoxide
45540	0.972143	0.000234633	4	0.00671906	168179343	ukb-d-20534	rs116135844	A	G	0.0441938	Sleeping too much
7701	0.9723	-0.0016	4	0.0364	168179343	ebi-a-GCST004456	rs116135844	A	G	#N/A	Interferon gamma levels
#N/A	0.9723	0.008727	4	0.251	168179343	ukb-e-41200_p1042_CSA	rs116135844	A	G	0.96434	Operative procedures - main OPCS4
#N/A	0.9724	-0.0118	4	0.3408	168179343	finn-b-CD2_IMMUNOPROLIFERATIVE	rs116135844	A	G	0.04534	Malignant immunoproliferative diseases
#N/A	0.9724	-0.0223	4	0.644	168179343	ukb-e-41245_p36_EAS	rs116135844	A	G	0.98921	Main speciality of consultant (recoded)
#N/A	0.9726	0.0091	4	0.2653	168179343	finn-b-M13_POLYARTERETAL	rs116135844	A	G	0.04528	Polyarteritis nodosa and related conditions
2870	0.9726	-0.003559	4	0.1037	168179343	ebi-a-GCST90002013	rs116135844	A	G	0.0185	CCR2 on myeloid Dendritic Cell
#N/A	0.9728	0.0059	4	0.1728	168179343	finn-b-KRA_PSY_DEVWIDE	rs116135844	A	G	0.04534	Wide developmental disorders
178676	0.972825	-7.94253e-05	4	0.00233151	168179343	ukb-a-325	rs116135844	A	G	0.0458957	Bilateral oophorectomy (both ovaries removed)
3669	0.9729	-0.003114	4	0.09168	168179343	ebi-a-GCST90001602	rs116135844	A	G	0.0189	Lymphocyte %leukocyte
361194	0.972921	1.7938e-05	4	0.000528445	168179343	ukb-d-O70	rs116135844	A	G	0.0437786	Diagnoses - main ICD10: O70 Perineal laceration during delivery
#N/A	0.9732	-0.0057	4	0.1708	168179343	finn-b-F5_CONDUCT	rs116135844	A	G	0.04537	Conduct disorder
#N/A	0.9732	-0.0039	4	0.1155	168179343	finn-b-O15_ICP	rs116135844	A	G	0.04583	Intrahepatic Cholestasis of Pregnancy (ICP)<c3><8a>
17244	0.97327	-0.000360218	4	0.0107505	168179343	ukb-d-20486	rs116135844	A	G	0.0446014	Contemplated self-harm in past year
#N/A	0.9733	0.0048	4	0.1438	168179343	finn-b-AD_EO_EXMORE	rs116135844	A	G	0.04532	Alzheimer<c3><95>s disease (Early onset) (more controls excluded)
3654	0.9733	-0.002989	4	0.08914	168179343	ebi-a-GCST90001813	rs116135844	A	G	0.0204	CD38 on IgD+ CD38dim B cell
#N/A	0.9733	0.007565	4	0.2262	168179343	ukb-e-recode321_CSA	rs116135844	A	G	0.96442	NA
#N/A	0.9733	0.007565	4	0.2262	168179343	ukb-e-recode89_CSA	rs116135844	A	G	0.96442	NA
#N/A	0.9736	-0.0043	4	0.1287	168179343	finn-b-KRA_PSY_MENTALRET	rs116135844	A	G	0.04534	Mental retardation (KRA_PSY_MENTALRET)
#N/A	0.9736	-0.0109	4	0.3289	168179343	finn-b-CD2_IMMUNOPROLIFERATIVE_EXALLC	rs116135844	A	G	0.04529	Malignant immunoproliferative diseases (all cancers excluded)
486484	0.973653	-0.00177643	4	0.0537871	168179343	ieu-b-4975	rs116135844	A	G	0.0434853	Osteomyelitis
#N/A	0.9737	-0.0016	4	0.0477	168179343	finn-b-ALLERG_RHINITIS	rs116135844	A	G	0.04531	Allergic rhinitis
#N/A	0.9737	0.0046	4	0.1394	168179343	finn-b-F5_SCHOLA	rs116135844	A	G	0.04537	Specific development disorders of scholastic skills
3669	0.9737	-0.003067	4	0.09296	168179343	ebi-a-GCST90001641	rs116135844	A	G	0.0189	CD3- lymphocyte %leukocyte
344264	0.97403	3.214e-05	4	0.00098739	168179343	ukb-d-30720_raw	rs116135844	A	G	0.043822	Cystatin C
#N/A	0.9741	0.0031	4	0.0943	168179343	finn-b-H7_DIVERGSTRAB	rs116135844	A	G	0.04532	Divergent concomitant strabismus
#N/A	0.9741	0.007641	4	0.2358	168179343	ukb-e-20110_p6_CSA	rs116135844	A	G	0.96437	Illnesses of mother
#N/A	0.9742	0.004	4	0.1245	168179343	finn-b-MYELOPROF_NONCML	rs116135844	A	G	0.04534	Myeloproliferative diseases (CML excluded)
#N/A	0.9742	0.001155	4	0.03572	168179343	ukb-e-102530_CSA	rs116135844	A	G	0.96257	Powdered/instant soup intake
348424	0.974229	-3.91645e-05	4	0.00121235	168179343	ukb-d-1448_4	rs116135844	A	G	0.0437172	Bread type: Other type of bread
#N/A	0.9743	-0.0015	4	0.0478	168179343	finn-b-I9_UAP	rs116135844	A	G	0.04521	Unstable angina pectoris
361194	0.974732	-3.25077e-05	4	0.00102634	168179343	ukb-d-N39	rs116135844	A	G	0.0437786	Diagnoses - main ICD10: N39 Other disorders of urinary system
#N/A	0.9748	-0.0063	4	0.1993	168179343	finn-b-CD2_INSITU_CERVIX_UTERI	rs116135844	A	G	0.04583	Carcinoma in situ of cervix uteri
337159	0.974886	6.05397e-06	4	0.000192302	168179343	ukb-a-173	rs116135844	A	G	0.0458957	Treatment/medication code: co-amilofruse
3657	0.9752	-0.002728	4	0.08765	168179343	ebi-a-GCST90001740	rs116135844	A	G	0.0204	CD19 on switched memory B cell
#N/A	0.9753	0.001361	4	0.0439	168179343	ukb-e-30610_CSA	rs116135844	A	G	0.96432	Alkaline phosphatase
7916	0.975362	0.10419	4	0.040883	168179343	ubm-a-1806	rs116135844	A	G	0.042788	NET100 0650
#N/A	0.9758	-0.009145	4	0.3013	168179343	ukb-e-2316_MID	rs116135844	A	G	0.97528	Wheeze or whistling in the chest in last year
#N/A	0.9759	-0.0032	4	0.1063	168179343	finn-b-C3_CORPUS_UTERI	rs116135844	A	G	0.04583	Malignant neoplasm of corpus uteri
#N/A	0.9759	-0.004038	4	0.1336	168179343	ukb-e-2624_CSA	rs116135844	A	G	0.95926	Frequency of heavy DIY in last 4 weeks
#N/A	0.9759	-0.01008	4	0.3338	168179343	ukb-e-1797_MID	rs116135844	A	G	0.97528	Father still alive
#N/A	0.9763	0.0018	4	0.06	168179343	finn-b-M13_ENTESOPATHYLOW	rs116135844	A	G	0.04465	Enthesopathies of lower limb, excluding foot
18737	0.9767	0.0007	4	0.0244	168179343	ieu-b-4838	rs116135844	A	G	#N/A	Cognitive function
#N/A	0.9768	-0.006205	4	0.2137	168179343	ukb-e-5518_CSA	rs116135844	A	G	0.96424	Leg pain on walking : effect of standing still
3301	0.977237	0.0017	4	0.063	168179343	prot-a-1778	rs116135844	A	G	0.04451	Low-density lipoprotein receptor-related protein 1B
3301	0.977237	0.0017	4	0.063	168179343	prot-a-2711	rs116135844	A	G	0.04451	Pulmonary surfactant-associated protein C
3301	0.977237	-0.0025	4	0.063	168179343	prot-a-820	rs116135844	A	G	0.04451	GTP-binding protein Di-Ras3
3301	0.977237	0.0013	4	0.063	168179343	prot-a-3186	rs116135844	A	G	0.04451	Vesicle-associated membrane protein 4
3301	0.977237	-0.0023	4	0.063	168179343	prot-a-1346	rs116135844	A	G	0.04451	HLA class II histocompatibility antigen, DP beta 1 chain
3301	0.977237	-0.001	4	0.063	168179343	prot-a-1128	rs116135844	A	G	0.04451	Fms-related tyrosine kinase 3 ligand
3301	0.977237	0.0011	4	0.063	168179343	prot-a-3046	rs116135844	A	G	0.04451	Tumor necrosis factor receptor superfamily member 1A
3301	0.977237	-0.0015	4	0.063	168179343	prot-a-2760	rs116135844	A	G	0.04451	Sodium-coupled monocarboxylate transporter 1
3301	0.977237	-0.0026	4	0.063	168179343	prot-a-1491	rs116135844	A	G	0.04451	Interleukin-18 receptor 1
3301	0.977237	0.0026	4	0.063	168179343	prot-a-2646	rs116135844	A	G	0.04451	Secretoglobin family 1C member 1
3301	0.977237	-0.0019	4	0.063	168179343	prot-a-2271	rs116135844	A	G	0.04451	Phosphatidylinositol 4,5-bisphosphate 3-kinase catalytic subunit gamma isoform
3301	0.977237	0.0014	4	0.063	168179343	prot-a-2255	rs116135844	A	G	0.04451	Phosphoglycerate kinase 1
3301	0.977237	0.0022	4	0.063	168179343	prot-a-1647	rs116135844	A	G	0.04451	Killer cell immunoglobulin-like receptor 3DL3
3301	0.977237	-0.0011	4	0.063	168179343	prot-a-1563	rs116135844	A	G	0.04451	Insulin-like peptide INSL6
3301	0.977237	0.0026	4	0.063	168179343	prot-a-928	rs116135844	A	G	0.04451	ELAV-like protein 1
3301	0.977237	0.0013	4	0.063	168179343	prot-a-2731	rs116135844	A	G	0.04451	Sialic acid-binding Ig-like lectin 9
3301	0.977237	0.0025	4	0.063	168179343	prot-a-1698	rs116135844	A	G	0.04451	Lysosome-associated membrane glycoprotein 3
3301	0.977237	0.0025	4	0.063	168179343	prot-a-1782	rs116135844	A	G	0.04451	alpha-2-macroglobulin receptor-associated protein
3301	0.977237	0.0018	4	0.063	168179343	prot-a-1350	rs116135844	A	G	0.04451	SWI/SNF-related matrix-associated actin-dependent regulator of chromatin subfamily E member 1-related
3301	0.977237	0.0016	4	0.063	168179343	prot-a-3228	rs116135844	A	G	0.04451	WAP, Kazal, immunoglobulin, Kunitz and NTR domain-containing protein 2
3301	0.977237	-0.0019	4	0.063	168179343	prot-a-3088	rs116135844	A	G	0.04451	Thyroid peroxidase
3301	0.977237	-0.0021	4	0.063	168179343	prot-a-976	rs116135844	A	G	0.04451	DNA repair endonuclease XPF
3301	0.977237	0.0023	4	0.063	168179343	prot-a-417	rs116135844	A	G	0.04451	Cell cycle progression protein 1
3301	0.977237	0.0014	4	0.063	168179343	prot-a-2257	rs116135844	A	G	0.04451	Peptidoglycan recognition protein 1
3301	0.977237	-0.0025	4	0.063	168179343	prot-a-1032	rs116135844	A	G	0.04451	Protein FAM172A
3301	0.977237	0.0013	4	0.063	168179343	prot-a-189	rs116135844	A	G	0.04451	N-acetylserotonin O-methyltransferase-like protein
3301	0.977237	0.0022	4	0.063	168179343	prot-a-831	rs116135844	A	G	0.04451	Delta-like protein 1
3301	0.977237	-0.0025	4	0.063	168179343	prot-a-2424	rs116135844	A	G	0.04451	Patched domain-containing protein 3
3301	0.977237	0.0025	4	0.063	168179343	prot-a-1492	rs116135844	A	G	0.04451	Interleukin-18 receptor 1
3301	0.977237	0.002	4	0.063	168179343	prot-a-1176	rs116135844	A	G	0.04451	Glyceraldehyde-3-phosphate dehydrogenase, testis-specific
3301	0.977237	-0.0023	4	0.063	168179343	prot-a-481	rs116135844	A	G	0.04451	Cadherin-15
3301	0.977237	0.0015	4	0.063	168179343	prot-a-2438	rs116135844	A	G	0.04451	Tyrosine-protein phosphatase non-receptor type 1
3301	0.977237	-0.0026	4	0.0629	168179343	prot-a-424	rs116135844	A	G	0.04451	Cell surface glycoprotein CD200 receptor 2
3301	0.977237	-0.0021	4	0.063	168179343	prot-a-321	rs116135844	A	G	0.04451	Uncharacterized protein C7orf69
3301	0.977237	-0.0023	4	0.063	168179343	prot-a-653	rs116135844	A	G	0.04451	Cyclic AMP-responsive element-binding protein 3-like protein 1
3301	0.977237	0.0023	4	0.063	168179343	prot-a-1992	rs116135844	A	G	0.04451	NGFI-A-binding protein 1
3301	0.977237	0.001	4	0.063	168179343	prot-a-544	rs116135844	A	G	0.04451	Choline/ethanolamine kinase
3301	0.977237	-0.0022	4	0.063	168179343	prot-a-1598	rs116135844	A	G	0.04451	Tyrosine-protein kinase JAK2
3301	0.977237	0.002	4	0.063	168179343	prot-a-3183	rs116135844	A	G	0.04451	Urotensin-2 receptor
3301	0.977237	-0.0013	4	0.063	168179343	prot-a-2138	rs116135844	A	G	0.04451	Odorant-binding protein 2a
3301	0.977237	0.0024	4	0.063	168179343	prot-a-1484	rs116135844	A	G	0.04451	Interleukin-17D
3301	0.977237	-0.0017	4	0.063	168179343	prot-a-1631	rs116135844	A	G	0.04451	UPF0577 protein KIAA1324
3301	0.977237	0.0014	4	0.063	168179343	prot-a-2478	rs116135844	A	G	0.04451	Ras-related protein Rab-7b
3301	0.977237	0.0026	4	0.063	168179343	prot-a-909	rs116135844	A	G	0.04451	Epidermal growth factor receptor
3301	0.977237	-0.0024	4	0.063	168179343	prot-a-251	rs116135844	A	G	0.04451	Baculoviral IAP repeat-containing protein 3
3301	0.977237	-0.0015	4	0.063	168179343	prot-a-1261	rs116135844	A	G	0.04451	Protein GPR107
3301	0.977237	0.0024	4	0.063	168179343	prot-a-724	rs116135844	A	G	0.04451	Cathepsin H
3301	0.977237	-0.0026	4	0.063	168179343	prot-a-218	rs116135844	A	G	0.04451	Beta-1,4-galactosyltransferase 3
3301	0.977237	0.0013	4	0.063	168179343	prot-a-698	rs116135844	A	G	0.04451	Casein kinase II 2-alpha':2-beta heterotetramer
3301	0.977237	-0.0012	4	0.063	168179343	prot-a-2288	rs116135844	A	G	0.04451	Group IIE secretory phospholipase A2
3301	0.977237	-0.0012	4	0.063	168179343	prot-a-526	rs116135844	A	G	0.04451	Glycoprotein hormones alpha chain
3301	0.977237	0.001	4	0.063	168179343	prot-a-2963	rs116135844	A	G	0.04451	Transforming growth factor beta-1-induced transcript 1 protein
3301	0.977237	-0.0013	4	0.063	168179343	prot-a-3215	rs116135844	A	G	0.04451	Vitronectin
3301	0.977237	0.0026	4	0.063	168179343	prot-a-3059	rs116135844	A	G	0.04451	Tumor necrosis factor ligand superfamily member 15
3301	0.977237	0.0025	4	0.063	168179343	prot-a-2157	rs116135844	A	G	0.04451	Osteocrin
3301	0.977237	-0.0015	4	0.063	168179343	prot-a-132	rs116135844	A	G	0.04451	Apolipoprotein E (isoform E2)
3301	0.977237	-0.0017	4	0.063	168179343	prot-a-3152	rs116135844	A	G	0.04451	Unique cartilage matrix-associated protein
3301	0.977237	0.0022	4	0.063	168179343	prot-a-403	rs116135844	A	G	0.04451	C-C motif chemokine 25
3301	0.977237	0.0017	4	0.063	168179343	prot-a-1619	rs116135844	A	G	0.04451	Keratinocyte-associated transmembrane protein 2
3301	0.977237	0.0023	4	0.063	168179343	prot-a-1127	rs116135844	A	G	0.04451	Fms-related tyrosine kinase 3 ligand
3301	0.977237	-0.0019	4	0.063	168179343	prot-a-3106	rs116135844	A	G	0.04451	t-SNARE domain-containing protein 1
3301	0.977237	0.0021	4	0.063	168179343	prot-a-500	rs116135844	A	G	0.04451	Corneodesmosin
3301	0.977237	-0.001	4	0.063	168179343	prot-a-978	rs116135844	A	G	0.04451	Enhancer of rudimentary homolog
3301	0.977237	-0.0025	4	0.063	168179343	prot-a-2329	rs116135844	A	G	0.04451	Protein O-linked-mannose beta-1,4-N-acetylglucosaminyltransferase 2
3301	0.977237	0.0012	4	0.063	168179343	prot-a-2239	rs116135844	A	G	0.04451	Pyridoxal kinase
3301	0.977237	0.0012	4	0.063	168179343	prot-a-1430	rs116135844	A	G	0.04451	Interferon gamma receptor 1
3301	0.977237	0.0014	4	0.063	168179343	prot-a-3193	rs116135844	A	G	0.04451	Vascular cell adhesion protein 1
3301	0.977237	-0.002	4	0.063	168179343	prot-a-302	rs116135844	A	G	0.04451	Complement C1q-like protein 4
3301	0.977237	-0.002	4	0.063	168179343	prot-a-2275	rs116135844	A	G	0.04451	Peptidyl-prolyl cis-trans isomerase NIMA-interacting 4
3301	0.977237	-0.0018	4	0.063	168179343	prot-a-564	rs116135844	A	G	0.04451	Cytoskeleton-associated protein 2
3301	0.977237	-0.0015	4	0.063	168179343	prot-a-3141	rs116135844	A	G	0.04451	Ubiquitin-conjugating enzyme E2 J2
3301	0.977237	-0.0023	4	0.063	168179343	prot-a-521	rs116135844	A	G	0.04451	Complement factor H-related protein 5
3301	0.977237	-0.0017	4	0.063	168179343	prot-a-1732	rs116135844	A	G	0.04451	Galectin-9
3301	0.977237	-0.0023	4	0.063	168179343	prot-a-1556	rs116135844	A	G	0.04451	Inhibin beta C chain
3301	0.977237	0.0025	4	0.063	168179343	prot-a-1830	rs116135844	A	G	0.04451	Membrane-associated guanylate kinase, WW and PDZ domain-containing protein 2
3301	0.977237	0.0021	4	0.063	168179343	prot-a-2389	rs116135844	A	G	0.04451	Transmembrane gamma-carboxyglutamic acid protein 4
3301	0.977237	-0.0018	4	0.063	168179343	prot-a-1775	rs116135844	A	G	0.04451	Prolow-density lipoprotein receptor-related protein 1
3301	0.977237	-0.0016	4	0.063	168179343	prot-a-1387	rs116135844	A	G	0.04451	Heat shock 70 kDa protein 1-like
3301	0.977237	-0.0018	4	0.063	168179343	prot-a-259	rs116135844	A	G	0.04451	Bone morphogenetic protein receptor type-1A
3301	0.977237	-0.0013	4	0.063	168179343	prot-a-2733	rs116135844	A	G	0.04451	Signal-regulatory protein beta-1
7916	0.977237	-0.0007	4	0.0407	168179343	ubm-a-2069	rs116135844	A	G	0.042788	NET100 0913
7916	0.977237	-0.0007	4	0.0372	168179343	ubm-a-3092	rs116135844	A	G	0.042788	a2009s rh G postcentral thickness
7916	0.977237	0.0007	4	0.0395	168179343	ubm-a-889	rs116135844	A	G	0.042788	NODEamps25 0019
7916	0.977237	0.0014	4	0.0389	168179343	ubm-a-545	rs116135844	A	G	0.042788	IDP dMRI TBSS OD Superior cerebellar peduncle L
7916	0.977237	0.0005	4	0.0265	168179343	ubm-a-12	rs116135844	A	G	0.042788	IDP T1 FIRST right thalamus volume
7916	0.977237	0.0016	4	0.0411	168179343	ubm-a-2623	rs116135844	A	G	0.042788	NET100 1467
7916	0.977237	-0.001	4	0.0381	168179343	ubm-a-2956	rs116135844	A	G	0.042788	DKTatlas lh transversetemporal thickness
7916	0.977237	0.001	4	0.0395	168179343	ubm-a-194	rs116135844	A	G	0.042788	IDP tfMRI median zstat faces-shapes amygdala
7916	0.977237	0.0014	4	0.0407	168179343	ubm-a-2492	rs116135844	A	G	0.042788	NET100 1336
7916	0.977237	-0.0009	4	0.0408	168179343	ubm-a-1462	rs116135844	A	G	0.042788	NET100 0306
7916	0.977237	0.0015	4	0.0387	168179343	ubm-a-772	rs116135844	A	G	0.042788	IDP dMRI ProbtrackX L3 cst r
7916	0.977237	0.0012	4	0.0406	168179343	ubm-a-1371	rs116135844	A	G	0.042788	NET100 0215
7916	0.977237	-0.0013	4	0.0413	168179343	ubm-a-3141	rs116135844	A	G	0.042788	netmat ICA 09Aug2017 001
7916	0.977237	-0.0006	4	0.0361	168179343	ubm-a-786	rs116135844	A	G	0.042788	IDP dMRI ProbtrackX L3 str l
7916	0.977237	-0.001	4	0.0377	168179343	ubm-a-126	rs116135844	A	G	0.042788	IDP T1 FAST ROIs L putamen
7916	0.977237	-0.0016	4	0.0406	168179343	ubm-a-1527	rs116135844	A	G	0.042788	NET100 0371
7916	0.977237	0.0007	4	0.0319	168179343	ubm-a-2900	rs116135844	A	G	0.042788	a2009s rh S circular insula inf area
7916	0.977237	0.0011	4	0.0408	168179343	ubm-a-1730	rs116135844	A	G	0.042788	NET100 0574
7916	0.977237	-0.0008	4	0.0324	168179343	ubm-a-2716	rs116135844	A	G	0.042788	DKTatlas lh caudalmiddlefrontal area
7916	0.977237	0.0013	4	0.0405	168179343	ubm-a-1087	rs116135844	A	G	0.042788	NET25 0141
7916	0.977237	-0.0009	4	0.0356	168179343	ubm-a-3034	rs116135844	A	G	0.042788	DKTatlas rh caudalmiddlefrontal thickness
7916	0.977237	-0.0017	4	0.0406	168179343	ubm-a-1001	rs116135844	A	G	0.042788	NET25 0055
7916	0.977237	0.0015	4	0.0408	168179343	ubm-a-1245	rs116135844	A	G	0.042788	NET100 0089
7916	0.977237	0.0014	4	0.0409	168179343	ubm-a-1530	rs116135844	A	G	0.042788	NET100 0374
7916	0.977237	0.0013	4	0.0338	168179343	ubm-a-2863	rs116135844	A	G	0.042788	a2009s rh G cuneus area
7916	0.977237	0.001	4	0.0355	168179343	ubm-a-3131	rs116135844	A	G	0.042788	a2009s rh S postcentral thickness
7916	0.977237	-0.0007	4	0.0371	168179343	ubm-a-127	rs116135844	A	G	0.042788	IDP T1 FAST ROIs R putamen
7916	0.977237	-0.0006	4	0.0389	168179343	ubm-a-190	rs116135844	A	G	0.042788	IDP tfMRI median zstat faces-shapes
7916	0.977237	-0.0012	4	0.0408	168179343	ubm-a-2331	rs116135844	A	G	0.042788	NET100 1175
7916	0.977237	0.0012	4	0.0407	168179343	ubm-a-1321	rs116135844	A	G	0.042788	NET100 0165
7916	0.977237	0.0016	4	0.0409	168179343	ubm-a-2596	rs116135844	A	G	0.042788	NET100 1440
7916	0.977237	-0.001	4	0.0329	168179343	ubm-a-99	rs116135844	A	G	0.042788	IDP T1 FAST ROIs R temp fusif cortex ant
7916	0.977237	-0.0017	4	0.0404	168179343	ubm-a-687	rs116135844	A	G	0.042788	IDP dMRI ProbtrackX MO cgc r
7916	0.977237	-0.0014	4	0.0408	168179343	ubm-a-1257	rs116135844	A	G	0.042788	NET100 0101
7916	0.977237	0.0006	4	0.0405	168179343	ubm-a-2301	rs116135844	A	G	0.042788	NET100 1145
7916	0.977237	0.0009	4	0.0353	168179343	ubm-a-426	rs116135844	A	G	0.042788	IDP dMRI TBSS L2 Fornix cres+Stria terminalis R
7916	0.977237	-0.0013	4	0.0367	168179343	ubm-a-411	rs116135844	A	G	0.042788	IDP dMRI TBSS L2 Anterior corona radiata L
7916	0.977237	-0.0009	4	0.0409	168179343	ubm-a-1217	rs116135844	A	G	0.042788	NET100 0061
7916	0.977237	0.0008	4	0.0408	168179343	ubm-a-1797	rs116135844	A	G	0.042788	NET100 0641
7916	0.977237	0.0012	4	0.0406	168179343	ubm-a-991	rs116135844	A	G	0.042788	NET25 0045
7916	0.977237	-0.0013	4	0.0403	168179343	ubm-a-872	rs116135844	A	G	0.042788	NODEamps25 0002
7916	0.977237	0.001	4	0.0408	168179343	ubm-a-1687	rs116135844	A	G	0.042788	NET100 0531
7916	0.977237	0.0015	4	0.0386	168179343	ubm-a-440	rs116135844	A	G	0.042788	IDP dMRI TBSS L3 Splenium of corpus callosum
7916	0.977237	-0.001	4	0.0352	168179343	ubm-a-287	rs116135844	A	G	0.042788	IDP dMRI TBSS MD Superior fronto-occipital fasciculus L
7916	0.977237	-0.0014	4	0.0411	168179343	ubm-a-240	rs116135844	A	G	0.042788	IDP dMRI TBSS FA Uncinate fasciculus R
7916	0.977237	0.0014	4	0.0406	168179343	ubm-a-1963	rs116135844	A	G	0.042788	NET100 0807
7916	0.977237	0.0015	4	0.0411	168179343	ubm-a-2636	rs116135844	A	G	0.042788	NET100 1480
7916	0.977237	0.0008	4	0.0334	168179343	ubm-a-278	rs116135844	A	G	0.042788	IDP dMRI TBSS MD Cingulum cingulate gyrus R
7916	0.977237	0.0016	4	0.0405	168179343	ubm-a-990	rs116135844	A	G	0.042788	NET25 0044
7916	0.977237	-0.0013	4	0.0405	168179343	ubm-a-1333	rs116135844	A	G	0.042788	NET100 0177
7916	0.977237	-0.0014	4	0.0367	168179343	ubm-a-2922	rs116135844	A	G	0.042788	a2009s rh S suborbital area
7916	0.977237	0.0009	4	0.0408	168179343	ubm-a-2240	rs116135844	A	G	0.042788	NET100 1084
7916	0.977237	0.0014	4	0.0408	168179343	ubm-a-2509	rs116135844	A	G	0.042788	NET100 1353
7916	0.977237	-0.0012	4	0.0408	168179343	ubm-a-2063	rs116135844	A	G	0.042788	NET100 0907
7916	0.977237	0.0016	4	0.0395	168179343	ubm-a-522	rs116135844	A	G	0.042788	IDP dMRI TBSS ICVF Fornix cres+Stria terminalis R
7916	0.977237	0.0009	4	0.0407	168179343	ubm-a-2542	rs116135844	A	G	0.042788	NET100 1386
7916	0.977237	0.0016	4	0.0398	168179343	ubm-a-409	rs116135844	A	G	0.042788	IDP dMRI TBSS L2 Retrolenticular part of internal capsule L
7916	0.977237	-0.0012	4	0.041	168179343	ubm-a-2053	rs116135844	A	G	0.042788	NET100 0897
7916	0.977237	-0.0014	4	0.0406	168179343	ubm-a-1163	rs116135844	A	G	0.042788	NET100 0007
7916	0.977237	-0.0009	4	0.0407	168179343	ubm-a-1764	rs116135844	A	G	0.042788	NET100 0608
7916	0.977237	0.0013	4	0.036	168179343	ubm-a-2921	rs116135844	A	G	0.042788	a2009s rh S precentral-sup-part area
7916	0.977237	0.0007	4	0.0337	168179343	ubm-a-18	rs116135844	A	G	0.042788	IDP T1 FIRST right pallidum volume
7916	0.977237	0.0007	4	0.0402	168179343	ubm-a-1379	rs116135844	A	G	0.042788	NET100 0223
7916	0.977237	-0.0015	4	0.0406	168179343	ubm-a-2165	rs116135844	A	G	0.042788	NET100 1009
7916	0.977237	0.0013	4	0.0406	168179343	ubm-a-1972	rs116135844	A	G	0.042788	NET100 0816
7916	0.977237	-0.0007	4	0.0379	168179343	ubm-a-676	rs116135844	A	G	0.042788	IDP dMRI ProbtrackX MD slf l
7916	0.977237	0.0017	4	0.0395	168179343	ubm-a-629	rs116135844	A	G	0.042788	IDP dMRI ProbtrackX FA ar r
#N/A	0.9773	0.005	4	0.1768	168179343	finn-b-J10_PNEUMONONBACT	rs116135844	A	G	0.04531	Pneumonia due to other infectious organisms, not elsewhere classified
#N/A	0.9773	-0.008001	4	0.2807	168179343	ukb-e-1428_p2_MID	rs116135844	A	G	0.97499	Spread type
#N/A	0.9774	0.0051	4	0.1811	168179343	finn-b-H8_EXTDISINOTH	rs116135844	A	G	0.04533	Disorder of external ear, unspecified
#N/A	0.9776	-0.002974	4	0.1059	168179343	ukb-e-6154_p4_CSA	rs116135844	A	G	0.96429	Medication for pain relief, constipation, heartburn
#N/A	0.9778	0.001168	4	0.04194	168179343	ukb-e-SBP_p2_CSA	rs116135844	A	G	0.96437	Systolic blood pressure, combined automated + manual reading
#N/A	0.978	0.0058	4	0.2089	168179343	finn-b-CD2_BENIGN_MELANOCYTIC_UPPERLIMB	rs116135844	A	G	0.04534	Melanocytic naevi of upper limb, including shoulder
337159	0.978081	-5.55285e-05	4	0.00202105	168179343	ukb-a-108	rs116135844	A	G	0.0458957	Non-cancer illness code self-reported: high cholesterol
3427	0.9782	-0.002453	4	0.08979	168179343	ebi-a-GCST90001571	rs116135844	A	G	0.0191	Effector Memory CD4-CD8- T cell %T cell
#N/A	0.9782	-0.01081	4	0.3952	168179343	ukb-e-1150_p2_EAS	rs116135844	A	G	0.98911	Usual side of head for mobile phone use
#N/A	0.9783	-0.0007	4	0.0258	168179343	finn-b-KELA_DIAB_INSUL_EXMORE	rs116135844	A	G	0.04538	"Diabetes, insuline treatment (Kela reimbursement)" (more controls excluded)
#N/A	0.9786	0.009688	4	0.3617	168179343	ukb-e-20110_p13_MID	rs116135844	A	G	0.97583	Illnesses of mother
#N/A	0.9788	0.002184	4	0.08211	168179343	ukb-e-24009_EAS	rs116135844	A	G	0.98911	Traffic intensity on the nearest road
#N/A	0.979	-0.007009	4	0.2661	168179343	ukb-e-F17_CSA	rs116135844	A	G	0.96423	F17 Mental and behavioural disorders due to use of tobacco
982	0.97915	-0.00308	4	0.11796	168179343	ebi-a-GCST90000461	rs116135844	A	G	#N/A	CXCL5 levels
#N/A	0.9792	-0.0013	4	0.0515	168179343	finn-b-O15_OBSTET_NAS	rs116135844	A	G	0.04583	Other obstetric conditions, not elsewhere classified
#N/A	0.9792	-0.007068	4	0.2709	168179343	ukb-e-41246_p29_MID	rs116135844	A	G	0.97736	Treatment speciality of consultant (recoded)
110814	0.9795	0.000260795	4	0.0101494	168179343	ukb-a-372	rs116135844	A	G	0.0458957	Financial situation satisfaction
1556	0.9796	-0.003841	4	0.1499	168179343	ebi-a-GCST90002051	rs116135844	A	G	0.0161	CD45 on basophil
292053	0.979644	4.46214e-05	4	0.00174882	168179343	ukb-a-204	rs116135844	A	G	0.0458957	Illnesses of father: Prostate cancer
#N/A	0.9798	0.0082	4	0.3254	168179343	finn-b-CD2_BENIGN_LIPO_SKIN_NOS_EXALLC	rs116135844	A	G	0.04529	Benign lipomatous neoplasm of skin and subcutaneous tissue of other and unspecified sites (all cancers excluded)
#N/A	0.9799	-0.009349	4	0.3709	168179343	ukb-e-41247_p3_EAS	rs116135844	A	G	0.98888	Patient classification on admission (recoded)
#N/A	0.98	-0.000265704	4	0.0100534	168179343	met-d-Leu	rs116135844	A	G	0.044112	Leucine
460351	0.98	4.07516e-05	4	0.00149585	168179343	ukb-b-15175	rs116135844	A	G	0.043494	Vitamin and mineral supplements: Vitamin C
462933	0.98	2.00878e-05	4	0.000942978	168179343	ukb-b-9263	rs116135844	A	G	0.043484	Operation code: inguinal/femoral hernia repair
460491	0.98	-3.75695e-05	4	0.00136586	168179343	ukb-b-17557	rs116135844	A	G	0.043492	Types of transport used (excluding work): Cycle
64942	0.98	0.0002291	4	0.00781095	168179343	ukb-b-8374	rs116135844	A	G	0.043194	Cappuccino intake
64938	0.98	4.32353e-05	4	0.00155162	168179343	ukb-b-14746	rs116135844	A	G	0.043182	Lobster/crab intake
462933	0.98	-2.69814e-05	4	0.000901682	168179343	ukb-b-10008	rs116135844	A	G	0.043484	Treatment/medication code: atorvastatin
362315	0.98	-4.63848e-05	4	0.00155345	168179343	ukb-b-14918	rs116135844	A	G	0.043559	Illnesses of siblings: Severe depression
113162	0.98	-0.000106675	4	0.00419194	168179343	ukb-b-18	rs116135844	A	G	0.043124	Pairs matching completion status
64946	0.98	-0.000124872	4	0.0056498	168179343	ukb-b-12236	rs116135844	A	G	0.043192	Avocado intake
64945	0.98	-4.07729e-05	4	0.00212955	168179343	ukb-b-5522	rs116135844	A	G	0.043192	Tofu intake
413343	0.98	0.000102845	4	0.00519128	168179343	ukb-b-4956	rs116135844	A	G	0.043393	Morning/evening person (chronotype)
349856	0.980161	-0.000146111	4	0.00587566	168179343	ukb-d-30130_irnt	rs116135844	A	G	0.043807	Monocyte count
3668	0.9803	-0.002244	4	0.0911	168179343	ebi-a-GCST90001631	rs116135844	A	G	0.0188	CD8+ Natural Killer T %T cell
#N/A	0.9803	-0.005822	4	0.2362	168179343	ukb-e-276_CSA	rs116135844	A	G	0.96434	Disorders of fluid, electrolyte, and acid-base balance
#N/A	0.9806	0.001244	4	0.05125	168179343	ukb-e-100800_CSA	rs116135844	A	G	0.96257	Muesli intake
#N/A	0.9809	0.0054	4	0.2278	168179343	finn-b-N14_ULCERVAGVUL	rs116135844	A	G	0.04585	Ulcer of vagina/vulva
#N/A	0.9811	0.005423	4	0.2289	168179343	ukb-e-20003_p101_CSA	rs116135844	A	G	0.96446	Treatment/medication code
#N/A	0.9811	-0.003586	4	0.151	168179343	ukb-e-6159_p6_CSA	rs116135844	A	G	0.96411	Pain type(s) experienced in last month
361194	0.981148	1.09594e-05	4	0.000463799	168179343	ukb-d-H7_EYELIDNAS	rs116135844	A	G	0.0437786	Other specified and unspecified disorders of eyelid
361194	0.981268	-1.69644e-05	4	0.000722529	168179343	ukb-d-J18	rs116135844	A	G	0.0437786	Diagnoses - main ICD10: J18 Pneumonia, organism unspecified
34121	0.981503	0.000203056	4	0.00875799	168179343	ukb-d-20429	rs116135844	A	G	0.0427907	Easily tired during worst period of anxiety
#N/A	0.9816	-0.002377	4	0.1031	168179343	ukb-e-20002_p1_CSA	rs116135844	A	G	0.96498	Non-cancer illness code, self-reported
#N/A	0.9817	0.0022	4	0.0964	168179343	finn-b-M13_SJOGREN	rs116135844	A	G	0.04529	Sicca syndrome [Sj<c2><9a>gren]
1299010	0.982	0.00084109	4	0.037315	168179343	ebi-a-GCST010780	rs116135844	A	G	0.05017	COVID-19 (RELEASE 4)
#N/A	0.982	-0.0009757	4	0.04331	168179343	ukb-e-102430_CSA	rs116135844	A	G	0.96257	Salted nuts intake
#N/A	0.982	0.0007992	4	0.03543	168179343	ukb-e-24018_CSA	rs116135844	A	G	0.96405	Nitrogen dioxide air pollution; 2007
#N/A	0.982	0.001056	4	0.04687	168179343	ukb-e-30670_CSA	rs116135844	A	G	0.96436	Urea
#N/A	0.9821	-0.0036	4	0.1597	168179343	finn-b-I9_ARTEMBTHRLOW_EXNONE	rs116135844	A	G	0.04534	Arterial embolism and thrombosis of lower extremity artery (no controls excluded)
3652	0.9823	-0.002044	4	0.09221	168179343	ebi-a-GCST90001630	rs116135844	A	G	0.0189	CD8+ Natural Killer T Absolute Count
#N/A	0.9825	-0.0035	4	0.1588	168179343	finn-b-I9_PERICAOTH	rs116135844	A	G	0.04525	Other diseases of pericardium
#N/A	0.9825	-0.0057	4	0.2586	168179343	finn-b-Q17_CONGEN_MALFO_MUSCULOS_SYSTEM_NOT_ELSEW_CLASSIFIED	rs116135844	A	G	0.04532	Congenital malformations of the musculoskeletal system, not elsewhere classified
#N/A	0.9825	0.00502	4	0.2287	168179343	ukb-e-100240_CSA	rs116135844	A	G	0.96067	Coffee consumed
#N/A	0.9825	-0.002735	4	0.1245	168179343	ukb-e-41245_p6_CSA	rs116135844	A	G	0.96476	Main speciality of consultant (recoded)
#N/A	0.9829	-0.0051	4	0.2377	168179343	finn-b-O15_PREG_HYDAT	rs116135844	A	G	0.04601	Hydatidiform mole
#N/A	0.983	-0.001943	4	0.09132	168179343	ukb-e-102460_CSA	rs116135844	A	G	0.96257	Crisp intake
360270	0.983029	-1.41005e-05	4	0.000662882	168179343	ukb-d-1747_6	rs116135844	A	G	0.0437973	Hair colour (natural, before greying): Other
89866	0.983056	-2.97639e-05	4	0.00140149	168179343	ukb-d-22601_41323255	rs116135844	A	G	0.0437674	Job coding: pensions and insurance clerk/administrator, claims handler
361194	0.983164	-1.64156e-05	4	0.000777907	168179343	ukb-d-Z30	rs116135844	A	G	0.0437786	Diagnoses - main ICD10: Z30 Contraceptive management
#N/A	0.9832	0.0033	4	0.1572	168179343	finn-b-H7_EYELIDINOTH	rs116135844	A	G	0.04521	Disorders of eyelid in diseases classified elsewhere
337159	0.983221	-2.13913e-05	4	0.00101714	168179343	ukb-a-116	rs116135844	A	G	0.0458957	Treatment/medication code: lisinopril
#N/A	0.9833	0.005662	4	0.2702	168179343	ukb-e-6141_p2_MID	rs116135844	A	G	0.97477	How are people in household related to participant
#N/A	0.9837	0.003335	4	0.1631	168179343	ukb-e-41215_p1_CSA	rs116135844	A	G	0.96428	Detention categories
#N/A	0.984	-0.001	4	0.0513	168179343	finn-b-Z21_OUTCO_DELIV	rs116135844	A	G	0.04586	Outcome of delivery
#N/A	0.984	0.0045	4	0.2223	168179343	finn-b-AB1_HELMINTIASES	rs116135844	A	G	0.04534	Helminthiases
#N/A	0.984	-0.002511	4	0.1255	168179343	ukb-e-41246_p49_CSA	rs116135844	A	G	0.96469	Treatment speciality of consultant (recoded)
19019	0.9841	0.0036	4	0.1832	168179343	ieu-b-4826	rs116135844	A	G	#N/A	Cigarettes smoked per day
#N/A	0.9844	-0.003453	4	0.1765	168179343	ukb-e-2060_EAS	rs116135844	A	G	0.98961	Frequency of unenthusiasm / disinterest in last 2 weeks
91149	0.984893	2.37533e-05	4	0.00125444	168179343	ukb-d-22617_2329	rs116135844	A	G	0.0437604	Job SOC coding: Researchers n.e.c.
#N/A	0.9851	-0.002252	4	0.1209	168179343	ukb-e-20003_p118_CSA	rs116135844	A	G	0.9648	Treatment/medication code
982	0.98513	0.0022	4	0.11796	168179343	ebi-a-GCST90000458	rs116135844	A	G	#N/A	CXCL1 levels
88636	0.985195	4.40955e-05	4	0.00237626	168179343	ukb-d-22613_2	rs116135844	A	G	0.0437081	Worked with paints, thinners or glues: Often
#N/A	0.9852	0.0025	4	0.1376	168179343	finn-b-E4_POCS	rs116135844	A	G	0.04591	Polycystic ovarian syndrome
#N/A	0.9852	-0.002258	4	0.122	168179343	ukb-e-23110_EAS	rs116135844	A	G	0.98933	Impedance of arm (left)
#N/A	0.9853	0.0044	4	0.2367	168179343	finn-b-L12_NAILNAS	rs116135844	A	G	0.04531	Other and unspecified nail disorders
89866	0.985319	2.74874e-05	4	0.0014938	168179343	ukb-d-22601_12343321	rs116135844	A	G	0.0437674	Job coding: shopkeeper, shop owner, newsagent, wholesale/retail dealer
3653	0.9856	-0.001654	4	0.09145	168179343	ebi-a-GCST90001601	rs116135844	A	G	0.019	Lymphocyte Absolute Count
#N/A	0.9856	0.002362	4	0.1307	168179343	ukb-e-4501_CSA	rs116135844	A	G	0.96341	Non-accidental death in close genetic family
#N/A	0.9857	-0.005023	4	0.2807	168179343	ukb-e-recode324_CSA	rs116135844	A	G	0.96436	NA
#N/A	0.9857	-0.005023	4	0.2807	168179343	ukb-e-recode368_CSA	rs116135844	A	G	0.96436	NA
332255	0.985768	-8.53953e-05	4	0.00478728	168179343	ukb-a-43	rs116135844	A	G	0.0458957	Number of full sisters
#N/A	0.986	0.0045	4	0.2595	168179343	finn-b-VWXY20_TYPE_ACCIDENT	rs116135844	A	G	0.04533	Type of accident
#N/A	0.986	0.005424	4	0.3085	168179343	ukb-e-5089_EAS	rs116135844	A	G	0.98866	Astigmatism angle (left)
#N/A	0.9861	0.006127	4	0.3517	168179343	ukb-e-272_MID	rs116135844	A	G	0.97692	Disorders of lipoid metabolism
151807	0.986354	-0.00588	4	0.343944	168179343	ebi-a-GCST90002375	rs116135844	A	G	0.006785	White blood cell count
#N/A	0.9864	-0.002445	4	0.1436	168179343	ukb-e-30600_MID	rs116135844	A	G	0.97793	Albumin
#N/A	0.9866	0.004209	4	0.25	168179343	ukb-e-recode262_CSA	rs116135844	A	G	0.96437	NA
337159	0.986875	-1.06852e-05	4	0.000649526	168179343	ukb-a-171	rs116135844	A	G	0.0458957	Treatment/medication code: alendronate sodium
3410	0.9869	-0.001513	4	0.09233	168179343	ebi-a-GCST90001474	rs116135844	A	G	0.0192	Plasmacytoid Dendritic Cell %Dendritic Cell
361194	0.986999	-6.21038e-06	4	0.000381133	168179343	ukb-d-K01	rs116135844	A	G	0.0437786	Diagnoses - main ICD10: K01 Embedded and impacted teeth
#N/A	0.9871	0.003832	4	0.2363	168179343	ukb-e-recode304_CSA	rs116135844	A	G	0.96435	NA
#N/A	0.9872	0.0006816	4	0.04244	168179343	ukb-e-4080_CSA	rs116135844	A	G	0.96431	Systolic blood pressure, automated reading
#N/A	0.9872	0.005076	4	0.3165	168179343	ukb-e-20107_p12_MID	rs116135844	A	G	0.97445	Illnesses of father
#N/A	0.9873	-0.0007	4	0.0463	168179343	finn-b-D3_OTHERANAEMIA	rs116135844	A	G	0.04535	Other anaemias
8124	0.9874	0.0012	4	0.0356	168179343	ebi-a-GCST004453	rs116135844	A	G	#N/A	Interleukin-4 levels
3113	0.9874	-0.001541	4	0.09756	168179343	ebi-a-GCST90001976	rs116135844	A	G	0.0185	FSC-A on Natural Killer T
#N/A	0.9876	-0.003403	4	0.2189	168179343	ukb-e-591_CSA	rs116135844	A	G	0.9642	Urinary tract infection
#N/A	0.9877	-0.0018	4	0.1134	168179343	finn-b-CD2_BENIGN_BRAIN_CNS_EXALLC	rs116135844	A	G	0.04532	Benign neoplasm of brain and other parts of central nervous system (all cancers excluded)
357712	0.987743	-9.50287e-06	4	0.000618584	168179343	ukb-d-20118_12	rs116135844	A	G	0.0437837	Home area population density - urban or rural: Scotland - Other Urban Area
3405	0.988	0.001438	4	0.09549	168179343	ebi-a-GCST90001492	rs116135844	A	G	0.0194	Secreting CD4 regulatory T cell Absolute Count
#N/A	0.9882	-0.002	4	0.1377	168179343	finn-b-OSTPOPATFRCTURE_POSTEMENO	rs116135844	A	G	0.04582	Postmenopausal osteoporosis with pathological fracture
#N/A	0.9882	0.0001396	4	0.009404	168179343	ukb-e-21022_CSA	rs116135844	A	G	0.96427	Age at recruitment
#N/A	0.9883	-0.0006628	4	0.04531	168179343	ukb-e-DBP_p1_CSA	rs116135844	A	G	0.96399	Diastolic blood pressure, automated reading, adjusted by medication
#N/A	0.9885	-0.004208	4	0.2909	168179343	ukb-e-5262_EAS	rs116135844	A	G	0.98839	Intra-ocular pressure, corneal-compensated (left)
20526	0.988545	-0.000911149	4	0.0634612	168179343	ebi-a-GCST008036	rs116135844	A	G	0.0171942	Hypertension
361194	0.988578	-2.01644e-05	4	0.00140859	168179343	ukb-d-VI_NERVOUS	rs116135844	A	G	0.0437786	Diseases of the nervous system
24294	0.988808	0.000327	4	0.023288	168179343	met-c-894	rs116135844	A	G	0.05304	Lactate
#N/A	0.9889	0.0016	4	0.1124	168179343	finn-b-H7_RETINOPATHYDIAB_NAS	rs116135844	A	G	0.04535	Other diabetic retinopathy
#N/A	0.9894	0.0003	4	0.0255	168179343	finn-b-KELA_DIAB_INSUL	rs116135844	A	G	0.04534	Diabetes, insuline treatment (Kela reimbursement)
337199	0.989783	-6.99686e-06	4	0.000546383	168179343	ukb-a-529	rs116135844	A	G	0.0458957	Diagnoses - main ICD10: H25 Senile cataract
91149	0.98979	-1.72525e-05	4	0.00134817	168179343	ukb-d-22617_5223	rs116135844	A	G	0.0437604	Job SOC coding: Metal working production and maintenance fitters
#N/A	0.9898	0.0044	4	0.3447	168179343	finn-b-OSTEON_DRUGS	rs116135844	A	G	0.04534	Osteonecrosis due to drugs
336107	0.989942	-7.69007e-05	4	0.00610034	168179343	ukb-a-248	rs116135844	A	G	0.0458957	Body mass index (BMI)
#N/A	0.99	0.00207271	4	0.00974852	168179343	met-d-L_HDL_FC_pct	rs116135844	A	G	0.044114	Free cholesterol to total lipids ratio in large HDL
#N/A	0.99	0.00154144	4	0.00944113	168179343	met-d-XL_HDL_P	rs116135844	A	G	0.044114	Concentration of very large HDL particles
#N/A	0.99	-0.000522419	4	0.0101484	168179343	ieu-b-4862	rs116135844	A	G	0.04333	Chronotype
374687	0.99	-6.62332e-06	4	0.000496639	168179343	ieu-b-4955	rs116135844	A	G	0.043388	Lung cancer
#N/A	0.99	-0.002	4	0.1601	168179343	finn-b-I9_ARTEMBTHRLOW	rs116135844	A	G	0.04529	Arterial embolism and thrombosis of lower extremity artery
83410	0.99	0.000180827	4	0.0125258	168179343	ukb-b-4331	rs116135844	A	G	0.043172	6mm weak meridian angle (left)
64979	0.99	-0.000113999	4	0.0139052	168179343	ukb-b-19524	rs116135844	A	G	0.043216	Vitamin B12
64949	0.99	-7.52172e-05	4	0.0081266	168179343	ukb-b-14690	rs116135844	A	G	0.04319	White rice intake
461880	0.99	-8.22417e-06	4	0.000793688	168179343	ukb-b-11590	rs116135844	A	G	0.043488	Vascular/heart problems diagnosed by doctor: Heart attack
388531	0.99	-5.44359e-05	4	0.00482492	168179343	ukb-b-20432	rs116135844	A	G	0.043587	Hands-free device/speakerphone use with mobile phone in last 3 month
151531	0.99	6.64073e-05	4	0.00835498	168179343	ukb-b-3666	rs116135844	A	G	0.043565	Family relationship satisfaction
20911	0.99	0.000302269	4	0.024744	168179343	ukb-b-7435	rs116135844	A	G	0.04419	Age diabetes diagnosed
#N/A	0.9901	0.001914	4	0.1547	168179343	ukb-e-6149_p7_CSA	rs116135844	A	G	0.96436	Mouth/teeth dental problems
337159	0.99014	-6.11118e-05	4	0.00494526	168179343	ukb-a-24	rs116135844	A	G	0.0458957	Number of treatments/medications taken
#N/A	0.9905	-0.0024	4	0.2026	168179343	finn-b-AB1_VIRAAL_CONJUNCT	rs116135844	A	G	0.04534	Viral conjunctivitis
#N/A	0.9906	0.0019	4	0.1586	168179343	finn-b-CD2_BENIGN_OTHER_NOS	rs116135844	A	G	0.04534	Benign neoplasm of other and unspecified sites
#N/A	0.9908	0.001737	4	0.1508	168179343	ukb-e-104340_CSA	rs116135844	A	G	0.96257	Fresh tomato intake
#N/A	0.9912	-0.0005	4	0.0449	168179343	finn-b-M13_ARTHTROSIS_COX_PRIM_HIPSURG	rs116135844	A	G	0.04533	Coxarthrosis, primary, with hip surgery
#N/A	0.9912	0.0003	4	0.0252	168179343	finn-b-N14_URINOTH	rs116135844	A	G	0.04534	Other diseases of urinary system
8243	0.9912	-0.0001	4	0.0351	168179343	ebi-a-GCST004433	rs116135844	A	G	#N/A	Macrophage inflammatory protein 1b levels
18956	0.991316	0.000277	4	0.025266	168179343	met-c-889	rs116135844	A	G	0.051825	Total lipids in large VLDL
982	0.9916	-0.00124	4	0.11796	168179343	ebi-a-GCST90000477	rs116135844	A	G	#N/A	Interleukin-18 levels
#N/A	0.9916	0.001458	4	0.1391	168179343	ukb-e-21002_EAS	rs116135844	A	G	0.98931	Weight
337159	0.991807	-1.24602e-05	4	0.00121349	168179343	ukb-a-190	rs116135844	A	G	0.0458957	Treatment/medication code: levothyroxine sodium
#N/A	0.9919	-0.003911	4	0.3868	168179343	ukb-e-recode158_MID	rs116135844	A	G	0.97614	NA
#N/A	0.9919	-0.0005206	4	0.05111	168179343	ukb-e-30810_CSA	rs116135844	A	G	0.96562	Phosphate
#N/A	0.992	-0.001367	4	0.1365	168179343	ukb-e-30260_MID	rs116135844	A	G	0.97759	Mean reticulocyte volume
7916	0.992053	0.11928	4	0.040795	168179343	ubm-a-1663	rs116135844	A	G	0.042788	NET100 0507
#N/A	0.9922	0.0009	4	0.087	168179343	finn-b-H8_HL_PRESBY	rs116135844	A	G	0.04543	Presbycusis
117617	0.992258	3.73121e-05	4	0.00384546	168179343	ukb-d-20528	rs116135844	A	G	0.043688	Diagnosed with life-threatening illness
361194	0.992318	-4.27061e-06	4	0.000443582	168179343	ukb-d-M13_TRIGGERFINGER	rs116135844	A	G	0.0437786	Trigger finger
#N/A	0.9924	0.004461	4	0.4692	168179343	ukb-e-41232_p1_EAS	rs116135844	A	G	0.98921	Administrative and legal statuses
#N/A	0.9926	-0.002837	4	0.304	168179343	ukb-e-884_MID	rs116135844	A	G	0.97484	Number of days/week of moderate physical activity 10+ minutes
#N/A	0.9927	-0.0009	4	0.0987	168179343	finn-b-AB1_VIRAL_HEMOR_FEVER_NOS	rs116135844	A	G	0.04532	Viral haemorrhagic fevers, not elsewhere classified/unspecified
#N/A	0.993	0.0009736	4	0.1117	168179343	ukb-e-1940_CSA	rs116135844	A	G	0.96385	Irritability
#N/A	0.9936	0.0026	4	0.3243	168179343	finn-b-CD2_BENIGN_LIPO_SKIN_NOS	rs116135844	A	G	0.04534	Benign lipomatous neoplasm of skin and subcutaneous tissue of other and unspecified sites
2920	0.9942	-0.0007402	4	0.1018	168179343	ebi-a-GCST90001924	rs116135844	A	G	0.0188	CD127 on CD28+ CD4+ T cell
5425	0.994382	0.001	4	0.126	168179343	ieu-b-89	rs116135844	A	G	0.038	Oral cavity and pharyngeal cancer
#N/A	0.9945	-0.0006	4	0.0868	168179343	finn-b-I9_PERIPH_EXNONE	rs116135844	A	G	0.04534	Peripheral artery operations in Hilmo (no controls excluded)
17856	0.994693	-0.00010528	4	0.015827	168179343	ebi-a-GCST008046	rs116135844	A	G	0.0186249	Triglyceride levels
3668	0.9947	0.0006105	4	0.09165	168179343	ebi-a-GCST90001632	rs116135844	A	G	0.0188	CD8+ Natural Killer T %lymphocyte
#N/A	0.995	-0.001	4	0.1536	168179343	finn-b-CD2_BENIGN_EAR_NASAL_SINUS_EXALLC	rs116135844	A	G	0.0453	"Benign neoplasm: Middle ear, nasal cavity and accessory sinuses" (all cancers excluded)
#N/A	0.9951	0.001119	4	0.1838	168179343	ukb-e-DBP_p3_EAS	rs116135844	A	G	0.98953	Diastolic blood pressure, combined automated + manual reading, adjusted by medication
44731	0.995253	-0.00014	4	0.02298	168179343	ieu-a-982	rs116135844	A	G	0.0311854	Lumbar spine bone mineral density
957	0.9953	0.0023691	4	0.40235	168179343	ebi-a-GCST010775	rs116135844	A	G	0.03567	COVID-19 (very severe respiratory confirmed vs not hospitalized) RELEASE 4
89866	0.995842	6.66489e-06	4	0.00127901	168179343	ukb-d-22601_32313110	rs116135844	A	G	0.0437674	Job coding: community worker, day centre officer, youth leader, youth worker, parish worker, bail support officer
#N/A	0.9962	0.0007834	4	0.1632	168179343	ukb-e-recode339_CSA	rs116135844	A	G	0.96459	NA
8189	0.99631	-0.000215431	4	0.0465753	168179343	ebi-a-GCST90002313	rs116135844	A	G	0.0353137	Hemoglobin concentration
#N/A	0.9965	0.0001974	4	0.04476	168179343	ukb-e-30010_CSA	rs116135844	A	G	0.96461	Red blood cell (erythrocyte) count
#N/A	0.9968	0.0008077	4	0.1995	168179343	ukb-e-recode96_CSA	rs116135844	A	G	0.96444	NA
3653	0.997	-0.0003426	4	0.09259	168179343	ebi-a-GCST90001651	rs116135844	A	G	0.019	Granulocyte Absolute Count
54601	0.997023	-2.00219e-05	4	0.00536699	168179343	ukb-d-6072_1	rs116135844	A	G	0.0440352	OCT measured (left): Measurable
3017	0.9973	-0.0003265	4	0.0958	168179343	ebi-a-GCST90001452	rs116135844	A	G	0.0194	CD11c+ CD62L- monocyte Absolute Count
315133	0.99745	7.113e-06	4	0.002222	168179343	ukb-d-30760_raw	rs116135844	A	G	0.043954	HDL cholesterol
33301	0.997483	-3.00405e-05	4	0.00952446	168179343	ukb-d-20417	rs116135844	A	G	0.0431803	Tense, sore, or aching muscles during worst period of anxiety
18096	0.997533	-4.0657e-06	4	0.0013148	168179343	ebi-a-GCST90000295	rs116135844	A	G	0.044341	Myocardial fractal dimension (slice 9)
8292	0.9978	-0.0008	4	0.035	168179343	ebi-a-GCST004449	rs116135844	A	G	#N/A	Hepatocyte growth factor levels
#N/A	0.9978	0.00011	4	0.03954	168179343	ukb-e-103280_CSA	rs116135844	A	G	0.96257	Quorn intake
#N/A	0.998	-0.0002	4	0.0616	168179343	finn-b-K11_SALIVARY	rs116135844	A	G	0.04517	Diseases of salivary glands
#N/A	0.998	-0.0002671	4	0.1091	168179343	ukb-e-3426_CSA	rs116135844	A	G	0.9645	Job involves night shift work
3653	0.9981	-0.0002133	4	0.08919	168179343	ebi-a-GCST90001645	rs116135844	A	G	0.019	Natural Killer Absolute Count
#N/A	0.9982	-0.001271	4	0.5536	168179343	ukb-e-401_EAS	rs116135844	A	G	0.98898	Hypertension
337159	0.998241	1.45303e-06	4	0.000659053	168179343	ukb-a-100	rs116135844	A	G	0.0458957	Non-cancer illness code self-reported: psoriasis
6795	0.998374	-7.73461e-05	4	0.0379618	168179343	ukb-d-4012_irnt	rs116135844	A	G	0.0457274	Age deep-vein thrombosis (DVT, blood clot in leg) diagnosed
7916	0.998428	0.10652	4	0.031352	168179343	ubm-a-39	rs116135844	A	G	0.042788	IDP T1 FAST ROIs R precentral gyrus
21236	0.998477	4.8e-05	4	0.024865	168179343	met-c-914	rs116135844	A	G	0.05109	Phospholipids in medium VLDL
#N/A	0.9987	0.0001	4	0.0872	168179343	finn-b-I9_PERIPH	rs116135844	A	G	0.04529	Peripheral artery operations in Hilmo
19269	0.998842	3.7e-05	4	0.025121	168179343	met-c-913	rs116135844	A	G	0.051841	Concentration of medium VLDL particles
#N/A	0.9989	0.0003	4	0.1833	168179343	finn-b-CD2_BENIGN_TONGUE	rs116135844	A	G	0.04534	Benign neoplasm: Tongue
3403	0.9992	9.046e-05	4	0.09209	168179343	ebi-a-GCST90001682	rs116135844	A	G	0.0194	CD127- CD8+ T cell %T cell
#N/A	0.9993	-0.0001573	4	0.1755	168179343	ukb-e-Z95_CSA	rs116135844	A	G	0.9645	Z95 Presence of cardiac and vascular implants and grafts
#N/A	0.9995	0	4	0.0318	168179343	finn-b-I9_ANGINA_EXNONE	rs116135844	A	G	0.04534	Angina pectoris (no controls excluded)
#N/A	0.9995	-0.0001272	4	0.1874	168179343	ukb-e-680_p5_CSA	rs116135844	A	G	0.96482	Own or rent accommodation lived in
3669	0.9996	-4.472e-05	4	0.09259	168179343	ebi-a-GCST90001652	rs116135844	A	G	0.0189	Granulocyte %leukocyte
336881	0.999738	1.97538e-06	4	0.00601865	168179343	ukb-a-356	rs116135844	A	G	0.0458957	Number of incorrect matches in round
91149	0.999772	3.5576e-07	4	0.00124747	168179343	ukb-d-22617_3563	rs116135844	A	G	0.0437604	Job SOC coding: Vocational and industrial trainers and instructors
Abbreviations
n= Sample size
se = standard error
chr = chromosome
p = p-value
id= GWAS ID
ea = effect allele
nea = non effect allele
eaf = effect allele frequency
Associations meeting threshold of p < 1x10-4 coloured in yellow

### Sheet: S14
Supplementary Table 14: Host genetic variants associated with features of the human gut microbiome at a more lenient p-value threshold of 1x10-05 with directional consistency across studies in microbiome GWAS published by Hughes et al.
SNP name	Microbial trait	Chromosome	BP	EA	OA	EAF	Beta	SE	P	N
rs2327773	C_Actinobacteria (AB)	6	137264748	C	T	0.561255	0.102371	0.0216731	2.31907e-06	3890
rs10167243	C_Alphaproteobacteria (AB)	2	71090525	G	A	0.81236	-0.181792	0.0374847	1.23608e-06	2111
rs305405	C_Alphaproteobacteria (AB)	1	88234836	A	G	0.785172	-0.171463	0.0363225	2.35186e-06	2111
rs75752995	C_Alphaproteobacteria (AB)	4	27245906	G	A	0.0270516	0.45577	0.100478	5.7327e-06	2111
rs4363897	C_Deltaproteobacteria (P/A)	17	46815947	C	G	0.044446	-0.71338	0.140354	3.72099e-07	3890
rs145326210	C_Deltaproteobacteria (P/A)	17	80967169	A	G	0.0385135	-0.75378	0.157074	1.59561e-06	3890
rs192520314	C_Deltaproteobacteria (P/A)	5	12396773	G	A	0.0137134	-1.22606	0.2569	1.81928e-06	3890
rs143616372	C_Deltaproteobacteria (P/A)	4	60452039	A	C	0.089004	-0.525779	0.113213	3.4148e-06	3890
rs34622902	C_Deltaproteobacteria (P/A)	7	80309727	T	C	0.0108666	-1.46721	0.316831	3.64066e-06	3890
rs113409965	C_Deltaproteobacteria (P/A)	17	76178513	G	C	0.0182719	-0.919235	0.204994	7.3187e-06	3890
rs1902257	C_Deltaproteobacteria (P/A)	6	126597464	C	A	0.96476	0.745132	0.166298	7.4399e-06	3890
rs180776515	C_Gammaproteobacteria (P/A)	5	76657425	T	C	0.01498	-1.35047	0.244976	3.53487e-08	3890
rs143335155	C_Gammaproteobacteria (P/A)	9	132122534	T	C	0.0148469	-1.69458	0.333621	3.7873e-07	3890
rs71632922	C_Gammaproteobacteria (P/A)	5	76702065	C	T	0.0678144	-0.618084	0.125146	7.8563e-07	3890
rs9569097	C_Gammaproteobacteria (P/A)	13	55391810	T	A	0.123991	-0.455928	0.0948053	1.51613e-06	3890
rs147788850	C_Gammaproteobacteria (P/A)	4	56443693	G	A	0.011033	-1.40251	0.294278	1.8796e-06	3890
rs116865000	C_Gammaproteobacteria (AB)	15	95639861	A	G	0.0254362	0.554811	0.0963196	8.40606e-09	3213
rs41309629	F_Acidaminococcaceae (P/A)	1	217665751	C	T	0.0170387	-0.996311	0.212197	2.66326e-06	3890
rs61872663	F_Acidaminococcaceae (AB)	10	101246158	T	C	0.019698	0.483244	0.102114	2.219e-06	2590
rs148643978	F_Acidaminococcaceae (AB)	3	112927615	A	G	0.0212373	0.473094	0.103381	4.73438e-06	2590
rs7831275	F_Coriobacteriaceae (AB)	8	15716946	C	T	0.154134	-0.155871	0.0317665	9.25956e-07	3890
rs145263584	F_Desulfovibrionaceae (P/A)	4	47768715	T	C	0.0135448	-1.26419	0.231173	4.53644e-08	3890
rs111255834	F_Desulfovibrionaceae (P/A)	19	57670247	A	G	0.0148896	-1.21458	0.2315	1.54946e-07	3890
rs34622902	F_Desulfovibrionaceae (P/A)	7	80309727	T	C	0.0108666	-1.56048	0.300413	2.05321e-07	3890
rs1902257	F_Desulfovibrionaceae (P/A)	6	126597464	C	A	0.96476	0.771855	0.156593	8.26248e-07	3890
rs142385643	F_Desulfovibrionaceae (P/A)	7	90851933	G	A	0.0127224	-1.2182	0.250053	1.10601e-06	3890
rs35779417	F_Desulfovibrionaceae (P/A)	14	78038195	A	G	0.00937588	-1.41191	0.289893	1.11335e-06	3890
rs700027	F_Desulfovibrionaceae (P/A)	1	216463826	G	A	0.981696	0.897417	0.195643	4.49618e-06	3890
rs820137	F_Desulfovibrionaceae (P/A)	17	73606302	C	G	0.0281194	-0.757581	0.165215	4.53094e-06	3890
rs74685498	F_Desulfovibrionaceae (P/A)	13	111574090	A	G	0.0152752	-1.04671	0.234006	7.71309e-06	3890
rs62090574	F_Desulfovibrionaceae (P/A)	18	43189028	A	G	0.0245654	-0.783222	0.176952	9.59173e-06	3890
rs113261688	F_Enterobacteriaceae (P/A)	9	15255361	T	C	0.0652871	0.62392	0.125383	6.48708e-07	3890
rs116674521	F_Enterobacteriaceae (P/A)	6	19447893	T	C	0.0275712	-0.897549	0.181745	7.8726e-07	3890
rs852815	F_Enterobacteriaceae (P/A)	12	21864067	C	T	0.243387	-0.291548	0.0631758	3.93361e-06	3890
rs73308697	F_Enterococcaceae (P/A)	20	59956627	T	C	0.0118688	1.33613	0.278493	1.60501e-06	3890
rs144299539	F_Enterococcaceae (P/A)	11	85131331	T	C	0.0107315	1.28474	0.282175	5.28849e-06	3890
rs149006697	F_Erysipelotrichaceae (AB)	6	19471274	C	A	0.0227309	0.377017	0.0809173	3.17309e-06	3890
rs10049473	F_Lachnospiraceae (AB)	3	153458971	T	C	0.265969	0.128597	0.0247066	1.94039e-07	3890
rs56019925	F_Peptostreptococcaceae (P/A)	9	136653436	T	C	0.015231	-1.09309	0.237725	4.26294e-06	3890
rs148662221	F_Peptostreptococcaceae (P/A)	5	11168639	T	C	0.0105922	-1.26536	0.286054	9.71093e-06	3890
rs35151412	F_Rhodospirillaceae (P/A)	2	829731	T	C	0.135381	-0.433335	0.0848092	3.22954e-07	3890
rs17842280	F_Rhodospirillaceae (P/A)	10	3853529	A	T	0.0633531	-0.591815	0.124723	2.08479e-06	3890
rs145200164	F_Ruminococcaceae (AB)	7	36109273	T	C	0.020463	-0.436194	0.0829698	1.46218e-07	3890
rs187701096	F_Streptococcaceae (P/A)	18	65938254	G	A	0.0415746	-0.834947	0.159668	1.70195e-07	3890
rs930605	F_Streptococcaceae (P/A)	8	120599380	A	G	0.018454	-1.1208	0.220391	3.6662e-07	3890
rs35050871	F_Streptococcaceae (P/A)	2	35587482	A	G	0.0547632	-0.746786	0.149929	6.3278e-07	3890
rs11608561	F_Streptococcaceae (P/A)	12	29599215	C	G	0.024818	-0.984264	0.19807	6.72028e-07	3890
rs72814320	F_Streptococcaceae (P/A)	10	75326122	C	T	0.0219293	-1.06126	0.214667	7.66248e-07	3890
rs75943238	F_Streptococcaceae (P/A)	10	12531286	T	C	0.00882588	-1.37956	0.298062	3.68422e-06	3890
rs190352580	F_Streptococcaceae (P/A)	4	119918960	T	C	0.00816443	-1.48768	0.322838	4.06282e-06	3890
rs73140929	F_Streptococcaceae (P/A)	21	25592292	C	T	0.00982941	-1.3253	0.289046	4.5379e-06	3890
rs9537869	F_Streptococcaceae (P/A)	13	58504264	G	A	0.934983	0.787298	0.172263	4.86951e-06	3890
rs192420364	F_Streptococcaceae (P/A)	15	101706239	T	G	0.010609	-1.27713	0.286095	8.04353e-06	3890
rs10882472	F_Streptococcaceae (AB)	10	96287258	G	T	0.401082	0.107191	0.0238026	6.68969e-06	3431
rs72683028	F_Sutterellaceae (P/A)	4	116974237	T	C	0.0363423	-0.962056	0.18998	4.10582e-07	3890
rs78114196	F_Sutterellaceae (P/A)	2	114819352	T	C	0.0220732	-1.19011	0.237249	5.26713e-07	3890
rs73981908	F_Sutterellaceae (P/A)	17	17255540	T	C	0.0462869	-0.883733	0.179889	8.98463e-07	3890
rs2154248	F_Sutterellaceae (P/A)	10	12436894	G	A	0.849726	0.579565	0.120062	1.38457e-06	3890
rs6668147	F_Sutterellaceae (P/A)	1	219511963	C	A	0.196709	-0.528417	0.109762	1.47785e-06	3890
rs116785983	F_Sutterellaceae (P/A)	5	12439512	T	C	0.0105255	-1.69313	0.352281	1.53835e-06	3890
rs117684543	F_Sutterellaceae (P/A)	9	121758137	A	G	0.0153663	-1.44477	0.306476	2.42739e-06	3890
rs138457511	F_Sutterellaceae (P/A)	9	141071818	T	C	0.00953897	-1.657	0.35806	3.69718e-06	3890
rs75029597	F_Sutterellaceae (P/A)	4	3493623	A	G	0.0341107	-0.930226	0.202431	4.32161e-06	3890
rs114768057	F_Sutterellaceae (P/A)	2	238548775	A	G	0.0162029	-1.30071	0.288675	6.61288e-06	3890
rs11605930	F_Sutterellaceae (P/A)	11	56697103	T	G	0.0324756	-0.976188	0.216669	6.62364e-06	3890
rs112483119	F_Sutterellaceae (P/A)	12	9747727	G	A	0.0113481	-1.31474	0.295257	8.47331e-06	3890
rs76589483	F_Sutterellaceae (AB)	3	24454971	A	G	0.0427769	-0.26884	0.0556243	1.34395e-06	3632
rs192011920	F_Veillonellaceae (P/A)	1	184926976	G	T	0.0107694	-1.25198	0.245172	3.28113e-07	3890
rs4668715	F_Veillonellaceae (P/A)	2	11297595	T	C	0.457506	-0.275456	0.0541839	3.70099e-07	3890
rs117748831	F_Veillonellaceae (P/A)	16	8205941	G	A	0.039971	-0.631091	0.134223	2.5787e-06	3890
rs28544156	F_Veillonellaceae (AB)	4	82387266	C	T	0.247261	-0.148779	0.0312114	1.87167e-06	2875
rs79144590	F_Veillonellaceae (AB)	7	144480290	C	T	0.0179603	0.500183	0.105815	2.27907e-06	2875
rs138475706	G_Acidaminococcus (P/A)	13	31593681	G	A	0.0217751	1.04023	0.204195	3.50028e-07	3890
rs74353568	G_Acidaminococcus (P/A)	4	84190189	G	A	0.0841436	0.584948	0.122918	1.94716e-06	3890
rs79900123	G_Acidaminococcus (P/A)	3	2523530	T	C	0.0229133	0.944528	0.199569	2.21394e-06	3890
rs140283841	G_Acidaminococcus (P/A)	14	45214874	T	C	0.011838	1.20333	0.263264	4.85834e-06	3890
rs55958233	G_Acidaminococcus (P/A)	1	227170708	T	C	0.015836	1.0423	0.229873	5.78139e-06	3890
rs76811883	G_Acidaminococcus (AB)	11	92580805	A	G	0.0345757	0.688638	0.142415	1.3285e-06	614
rs10882795	G_Aestuariispira (P/A)	10	98228431	T	C	0.171767	0.39613	0.0755749	1.59225e-07	3890
rs10225046	G_Aestuariispira (P/A)	7	31814020	G	A	0.477241	0.298541	0.0606475	8.5417e-07	3890
rs72829774	G_Aestuariispira (P/A)	5	170870459	A	G	0.0381291	0.712007	0.158179	6.75452e-06	3890
rs10087730	G_Akkermansia (P/A)	8	102139995	T	C	0.341004	-0.245691	0.0541356	5.66742e-06	3890
rs3848511	G_Akkermansia (AB)	18	2400628	C	A	0.59725	0.152086	0.027792	4.44255e-08	2407
rs147377160	G_Alloprevotella (P/A)	2	123182190	A	T	0.00794734	1.36909	0.292759	2.91824e-06	3890
rs148811971	G_Alloprevotella (P/A)	2	113494596	T	C	0.0153852	1.0236	0.227393	6.74887e-06	3890
rs181338468	G_Alloprevotella (P/A)	4	143821343	T	C	0.017893	1.0012	0.22307	7.18013e-06	3890
rs75515262	G_Alloprevotella (AB)	6	62013241	G	A	0.0192537	-0.974878	0.180918	7.10445e-08	690
rs146571276	G_Alloprevotella (AB)	17	39129971	A	G	0.00913694	1.11159	0.245842	6.13896e-06	690
rs117662630	G_Anaerostipes (AB)	14	42700539	T	C	0.014849	-0.51683	0.0971746	1.04586e-07	3890
rs6518105	G_Anaerostipes (AB)	21	22817577	A	G	0.51602	0.112775	0.0216633	1.93138e-07	3890
rs2684758	G_Anaerostipes (AB)	18	75386345	G	T	0.489696	-0.118591	0.0240513	8.19142e-07	3890
rs8113429	G_Anaerostipes (AB)	19	2607638	G	A	0.540551	-0.107547	0.022582	1.91214e-06	3890
rs144069827	G_Barnesiella (P/A)	2	226487456	T	C	0.0132784	-1.34581	0.251939	9.20271e-08	3890
rs78903500	G_Barnesiella (P/A)	15	88213576	G	A	0.0159603	-1.08949	0.210643	2.31343e-07	3890
rs919765	G_Barnesiella (P/A)	5	171898064	G	A	0.638412	-0.326264	0.0698937	3.04138e-06	3890
rs72712398	G_Barnesiella (P/A)	8	128440824	C	T	0.0167791	-0.97724	0.22023	9.10657e-06	3890
rs2855306	G_Bifidobacterium (P/A)	3	184097085	G	A	0.310277	-0.384626	0.0711067	6.33318e-08	3890
rs77775810	G_Bifidobacterium (P/A)	2	107318022	C	T	0.0349054	-0.794166	0.156321	3.76729e-07	3890
rs58800905	G_Bifidobacterium (P/A)	5	57962448	T	C	0.0142001	-1.18175	0.238375	7.1395e-07	3890
rs117647497	G_Bifidobacterium (P/A)	12	74203594	G	A	0.0117132	-1.2967	0.271008	1.71231e-06	3890
rs180977857	G_Bifidobacterium (P/A)	12	74770763	T	G	0.0114153	-1.36708	0.300304	5.306e-06	3890
rs35080636	G_Bifidobacterium (P/A)	7	144996254	C	T	0.0157963	-1.05667	0.234572	6.6472e-06	3890
rs78967138	G_Bifidobacterium (P/A)	12	118164230	A	G	0.0158899	-1.0886	0.246105	9.71897e-06	3890
rs12888332	G_Bifidobacterium (AB)	14	61361095	G	T	0.0421478	-0.351173	0.0672459	1.76791e-07	2711
rs7570971	G_Bifidobacterium (AB)	2	135837906	A	C	0.368523	0.126428	0.0259514	1.1063e-06	2711
rs4988235	G_Bifidobacterium (AB)	2	136608646	A	G	0.651665	-0.127941	0.0264693	1.34102e-06	2711
rs61983271	G_Bifidobacterium (AB)	14	106008316	T	C	0.113281	0.216688	0.0460848	2.57706e-06	2711
rs117932605	G_Bifidobacterium (AB)	14	59836639	T	C	0.0191617	-0.448125	0.0988584	5.81527e-06	2711
rs7129903	G_Blautia (AB)	11	7775321	C	T	0.085624	-0.17592	0.0380962	3.87874e-06	3890
rs55808472	G_Butyricicoccus (AB)	16	24931691	A	G	0.0727651	0.257076	0.0414437	5.53938e-10	3890
rs185373790	G_Butyricicoccus (AB)	5	57047023	C	T	0.0123571	0.473918	0.0984904	1.49559e-06	3890
rs111866232	G_Butyrivibrio (P/A)	4	35945837	C	G	0.0378085	0.734329	0.157647	3.19188e-06	3890
rs11076681	G_Clostridium_sensu_stricto (P/A)	16	88648203	G	C	0.200943	0.290534	0.0629483	3.92266e-06	3890
rs9539266	G_Clostridium_sensu_stricto (AB)	13	34511241	C	G	0.568673	0.142659	0.02726	1.66541e-07	2448
rs2858332	G_Clostridium_sensu_stricto (AB)	6	32681161	T	G	0.506654	-0.129415	0.0261392	7.38403e-07	2448
rs75899940	G_Clostridium_sensu_stricto (AB)	10	121282375	A	G	0.0149336	0.557949	0.124817	7.81679e-06	2448
rs4700719	G_Clostridium_XVIII (AB)	5	179600378	A	T	0.269579	-0.11353	0.0243327	3.07502e-06	3890
rs139949548	G_Collinsella (P/A)	9	105768599	A	C	0.0222428	-0.948457	0.186955	3.91204e-07	3890
rs76170615	G_Collinsella (P/A)	11	59956203	T	A	0.0487313	-0.699159	0.140229	6.16915e-07	3890
rs113578996	G_Collinsella (P/A)	3	164132593	A	G	0.0120148	-1.29012	0.265829	1.21485e-06	3890
rs145550046	G_Collinsella (P/A)	9	17975393	G	T	0.0116848	-1.31119	0.27375	1.67019e-06	3890
rs117168204	G_Collinsella (P/A)	16	57251571	A	C	0.010219	-1.29218	0.273053	2.21943e-06	3890
rs183064099	G_Collinsella (P/A)	9	105559671	C	T	0.0100545	-1.25003	0.275274	5.59834e-06	3890
rs35168380	G_Collinsella (P/A)	3	170766416	A	G	0.174345	-0.395251	0.0874247	6.15344e-06	3890
rs34273295	G_Collinsella (P/A)	1	242009199	T	C	0.0534824	-0.702677	0.156742	7.35902e-06	3890
rs139359417	G_Collinsella (P/A)	15	88542115	A	C	0.00962792	-1.36389	0.308275	9.677e-06	3890
rs7221200	G_Collinsella (AB)	17	76194880	A	C	0.297958	0.130494	0.0260193	5.29587e-07	3320
rs606475	G_Collinsella (AB)	3	29143588	G	A	0.845242	0.154363	0.032094	1.51157e-06	3320
rs62272860	G_Coprobacter (AB)	3	102545558	A	G	0.0168063	0.522725	0.110227	2.11361e-06	2464
rs35502373	G_Coprococcus (P/A)	14	93407134	T	C	0.0773572	-0.77319	0.140688	3.88978e-08	3890
rs140962713	G_Coprococcus (P/A)	4	91024178	T	G	0.0269332	-1.22873	0.224094	4.17897e-08	3890
rs141834468	G_Coprococcus (P/A)	5	1313544	T	C	0.0159008	-1.19768	0.243334	8.56876e-07	3890
rs112786236	G_Coprococcus (P/A)	14	87312714	T	C	0.0153923	-1.19271	0.244591	1.08066e-06	3890
rs181807762	G_Coprococcus (P/A)	8	34308161	T	A	0.0102511	-1.54015	0.317206	1.20163e-06	3890
rs7022068	G_Coprococcus (P/A)	9	125111703	A	G	0.0514375	-0.77029	0.158795	1.22931e-06	3890
rs77880243	G_Coprococcus (P/A)	8	88702515	G	A	0.00960452	-1.51074	0.318698	2.13332e-06	3890
rs188643386	G_Coprococcus (P/A)	3	48011329	A	G	0.0121283	-1.36526	0.289583	2.42205e-06	3890
rs75212263	G_Coprococcus (P/A)	18	4165118	G	A	0.0467325	-0.83118	0.176744	2.56714e-06	3890
rs115864641	G_Coprococcus (P/A)	5	155650090	A	T	0.0155204	-1.23432	0.265313	3.28195e-06	3890
rs72842083	G_Coprococcus (P/A)	17	21764680	C	T	0.0295741	-0.983617	0.214	4.29958e-06	3890
rs79866225	G_Coprococcus (P/A)	8	114912883	C	A	0.0159189	-1.0982	0.240059	4.76858e-06	3890
rs11864123	G_Coprococcus (P/A)	16	3804324	A	T	0.0102352	-1.34695	0.294824	4.90853e-06	3890
rs11814991	G_Coprococcus (P/A)	10	388556	G	C	0.0921438	-0.563562	0.124412	5.90422e-06	3890
rs77400774	G_Coprococcus (P/A)	6	159482822	A	G	0.0118395	-1.35024	0.303978	8.91649e-06	3890
rs150058699	G_Coprococcus (P/A)	4	181796975	G	T	0.0110771	-1.46524	0.32999	8.98485e-06	3890
rs190320197	G_Desulfovibrio (P/A)	17	9199282	T	C	0.0251571	0.869832	0.175006	6.6846e-07	3890
rs12989217	G_Desulfovibrio (P/A)	2	167669751	T	C	0.158693	-0.345828	0.0730127	2.17393e-06	3890
rs583852	G_Desulfovibrio (P/A)	11	107367793	C	T	0.663315	-0.255497	0.0547801	3.10047e-06	3890
rs41305451	G_Desulfovibrio (AB)	9	102677589	C	T	0.0991524	0.32804	0.0623921	1.45859e-07	1169
rs8015916	G_Desulfovibrio (AB)	14	28314927	C	G	0.22189	-0.212047	0.0452453	2.77761e-06	1169
rs7118902	G_Dialister (P/A)	11	121440231	A	G	0.305796	-0.308888	0.0525444	4.13707e-09	3890
rs10249533	G_Dialister (P/A)	7	32214192	T	C	0.0611856	-0.566201	0.10849	1.79948e-07	3890
rs556349	G_Dialister (P/A)	11	121426207	G	T	0.669166	0.266505	0.0530136	4.97936e-07	3890
rs11001120	G_Dialister (P/A)	10	76479932	A	G	0.578692	0.24623	0.0497986	7.63333e-07	3890
rs56112531	G_Dialister (P/A)	14	80361008	C	A	0.0505584	-0.574569	0.119644	1.56839e-06	3890
rs4776428	G_Dialister (P/A)	15	69344399	C	T	0.0986762	0.414143	0.0891605	3.40222e-06	3890
rs35514914	G_Dialister (AB)	6	12392223	C	T	0.0693315	0.32766	0.0645279	3.8181e-07	1658
rs72770030	G_Dialister (AB)	2	7371244	T	G	0.0161931	0.743612	0.151187	8.72086e-07	1658
rs114118113	G_Eisenbergiella (P/A)	4	155548312	T	G	0.0166599	1.04397	0.225402	3.62846e-06	3890
rs62189075	G_Eisenbergiella (P/A)	20	1715109	A	G	0.0132991	1.09786	0.241269	5.35558e-06	3890
rs80065224	G_Eisenbergiella (P/A)	6	158947191	A	G	0.0147978	0.982861	0.219528	7.56459e-06	3890
rs138500194	G_Eisenbergiella (P/A)	7	56483352	T	C	0.0726059	0.49867
rs200340559	G_Eisenbergiella (AB)	4	126625039	T	C	0.0114867	1.0281	0.223683	4.30202e-06	1310
rs11699438	G_Escherichia_Shigella (P/A)	20	54542872	T	A	0.0904431	-0.474629	0.0946328	5.29019e-07	3890
rs74643033	G_Escherichia_Shigella (AB)	8	13145168	C	T	0.0287841	0.396162	0.0835938	2.14641e-06	2383
rs7657948	G_Fusicatenibacter (AB)	4	151284982	A	G	0.927118	0.192797	0.0420471	4.53411e-06	3890
rs144893052	G_Gemmiger (P/A)	20	48356309	C	T	0.023946	-1.16847	0.220928	1.23054e-07	3890
rs55913194	G_Gemmiger (P/A)	17	43377519	A	T	0.0140089	-1.4879	0.288883	2.5974e-07	3890
rs6137441	G_Gemmiger (P/A)	20	21763152	A	G	0.0157444	-1.3451	0.279784	1.52719e-06	3890
rs138869945	G_Gemmiger (P/A)	3	166633419	A	G	0.0174199	-1.33187	0.283828	2.69849e-06	3890
rs72830998	G_Gemmiger (P/A)	17	43126607	A	G	0.0137678	-1.33095	0.286491	3.38943e-06	3890
rs77822607	G_Gemmiger (P/A)	10	89455671	A	G	0.0218136	-1.05433	0.230448	4.7589e-06	3890
rs111435886	G_Gemmiger (P/A)	8	115006290	C	T	0.0207161	-1.05636	0.231639	5.10649e-06	3890
rs7725575	G_Gemmiger (P/A)	5	64621400	G	A	0.515201	0.339622	0.0747679	5.56298e-06	3890
rs77581229	G_Gemmiger (P/A)	1	236135743	C	G	0.0143659	-1.31781	0.290424	5.69156e-06	3890
rs78207424	G_Gemmiger (P/A)	12	1662170	T	C	0.0140431	-1.19819	0.270819	9.67514e-06	3890
rs7758258	G_Holdemanella (P/A)	6	119833118	G	T	0.203272	0.2862	0.0595819	1.55937e-06	3890
rs6030141	G_Holdemanella (P/A)	20	40959133	G	A	0.0779767	0.410031	0.0897075	4.85968e-06	3890
rs140447961	G_Intestinibacter (P/A)	21	42356799	C	T	0.01157	0.305323	0.0643614	2.09667e-06	3890
rs113840095	G_Intestinibacter (AB)	4	119281700	A	C	0.0136655	-0.557176	0.124618	7.78329e-06	2327
rs1333220	G_Lactococcus (P/A)	10	84624447	C	T	0.0292506	0.991473	0.180752	4.12847e-08	3890
rs72765564	G_Lactococcus (P/A)	2	1823228	T	C	0.0408682	0.862714	0.157505	4.31668e-08	3890
rs112046738	G_Lactococcus (P/A)	10	84940658	C	A	0.0298246	0.999003	0.184403	6.04379e-08	3890
rs111423440	G_Lactococcus (P/A)	3	58701720	A	G	0.0213537	1.01654	0.212176	1.65938e-06	3890
rs142515754	G_Lactococcus (P/A)	10	33551986	A	G	0.00848971	1.29714	0.290057	7.74889e-06	3890
rs138546553	G_Lactococcus (AB)	22	50634183	A	G	0.0167542	0.863823	0.161491	8.84103e-08	777
rs72832129	G_Lactococcus (AB)	5	149410955	A	G	0.0231759	0.818647	0.169553	1.37725e-06	777
rs139814818	G_Lactococcus (AB)	1	151454163	A	G	0.0262141	0.680491	0.144005	2.29586e-06	777
rs116663867	G_Odoribacter (P/A)	1	105971220	C	A	0.0154067	-1.28486	0.261814	9.22265e-07	3890
rs145935941	G_Odoribacter (P/A)	12	121660508	A	C	0.0139111	-1.14767	0.244225	2.61135e-06	3890
rs116653568	G_Odoribacter (P/A)	5	126344882	G	T	0.0110835	-1.38813	0.296313	2.80397e-06	3890
rs11108134	G_Odoribacter (P/A)	12	95979266	G	A	0.103827	-0.510773	0.109226	2.92126e-06	3890
rs62346668	G_Odoribacter (P/A)	5	4405130	T	C	0.051837	-0.833815	0.179042	3.20695e-06	3890
rs143306179	G_Odoribacter (P/A)	2	57542864	C	G	0.0131389	-1.39296	0.305869	5.26084e-06	3890
rs144028485	G_Odoribacter (P/A)	6	12237091	A	G	0.0122457	-1.35071	0.301204	7.31342e-06	3890
rs13207588	G_Parabacteroides (AB)	6	41519430	A	G	0.228508	-0.179778	0.03103	6.88567e-09	3890
rs17844781	G_Paraprevotella (AB)	4	8589477	A	C	0.00696787	-0.511204	0.114683	8.29021e-06	1512
rs2631288	G_Parasutterella (P/A)	17	42057937	G	C	0.938871	0.55447	0.108657	3.3442e-07	3890
rs28624345	G_Parasutterella (AB)	17	16908366	C	T	0.161207	-0.172282	0.0353895	1.1265e-06	2986
rs76013335	G_Parasutterella (AB)	20	2780834	T	C	0.0148691	0.51105	0.105639	1.31344e-06	2986
rs77437827	G_Phascolarctobacterium (AB)	2	134194293	T	A	0.103451	-0.230924	0.0479542	1.46818e-06	2211
rs79186150	G_Phascolarctobacterium (AB)	2	222847966	A	G	0.0988665	-0.239955	0.0512658	2.86024e-06	2211
rs36178807	G_Phascolarctobacterium (AB)	2	5012766	C	T	0.0123195	0.799399	0.174453	4.59834e-06	2211
rs412926	G_Prevotella (AB)	7	158960105	T	C	0.626951	0.138224	0.0294869	2.76378e-06	2277
rs74897733	G_Prevotella (AB)	1	29626143	A	G	0.128514	-0.205974	0.0447599	4.18969e-06	2277
rs74880745	G_Prevotella (AB)	2	119984330	G	C	0.0175725	0.495527	0.107969	4.44281e-06	2277
rs10906143	G_Prevotella (AB)	10	12439476	T	G	0.308781	0.141654	0.0311471	5.41827e-06	2277
rs150018970	G_Ruminococcus (P/A)	9	134648925	A	G	0.00963241	-2.20159	0.293782	6.68322e-14	3890
rs138512161	G_Ruminococcus (P/A)	3	120754928	A	C	0.0116275	-1.57801	0.309338	3.37435e-07	3890
rs140403544	G_Ruminococcus (P/A)	3	32598946	A	G	0.0140159	-1.3929	0.29026	1.59608e-06	3890
rs142995266	G_Ruminococcus (P/A)	10	7021456	T	C	0.0079702	-1.67835	0.359777	3.08648e-06	3890
rs146512140	G_Ruminococcus (P/A)	3	32696509	A	C	0.025354	-1.12874	0.242042	3.11044e-06	3890
rs141923341	G_Ruminococcus (P/A)	22	44406679	T	A	0.0140252	-1.24799	0.277918	7.10601e-06	3890
rs6719419	G_Ruminococcus (P/A)	2	16127922	A	G	0.0116168	-1.43346	0.323195	9.19467e-06	3890
rs144235619	G_Ruminococcus (P/A)	6	159270175	G	A	0.0305387	-0.904733	0.20402	9.22744e-06	3890
rs112152131	G_Ruminococcus (AB)	10	99719287	C	G	0.0147972	0.588812	0.121949	1.37666e-06	3575
rs114484980	G_Ruminococcus (AB)	5	151662927	T	C	0.0124605	0.499907	0.105339	2.07786e-06	3575
rs17581504	G_Ruminococcus (AB)	5	146541631	G	C	0.25062	0.122848	0.0269985	5.35972e-06	3575
rs56256405	G_Senegalimassilia (P/A)	3	101817079	A	C	0.309173	-0.252733	0.0533674	2.18279e-06	3890
rs137875211	G_Sporobacter (P/A)	9	103920361	T	C	0.0130669	-1.60545	0.306166	1.57373e-07	3890
rs74685800	G_Sporobacter (P/A)	16	52993178	T	C	0.0298127	-0.963069	0.196694	9.76632e-07	3890
rs57577079	G_Sporobacter (P/A)	2	77409475	G	A	0.088704	-0.523128	0.117198	8.05914e-06	3890
rs147482387	G_Sporobacter (P/A)	9	91148467	A	T	0.0102244	-1.45074	0.325574	8.35181e-06	3890
rs12063498	G_Sporobacter (P/A)	1	241818494	G	T	0.0355793	-0.977987	0.219781	8.59376e-06	3890
rs148482715	G_Sporobacter (AB)	7	142601618	T	A	0.0216791	0.554215	0.108452	3.21776e-07	2342
rs117397462	G_Sporobacter (AB)	11	104073625	C	A	0.0510046	-0.313852	0.0621409	4.40309e-07	2342
rs116239977	G_Sporobacter (AB)	10	104272710	T	A	0.0283025	0.417333	0.0848882	8.82086e-07	2342
rs72814320	G_Streptococcus (P/A)	10	75326122	C	T	0.0219293	-1.01772	0.208672	1.07646e-06	3890
rs147843882	G_Streptococcus (P/A)	1	220551482	A	G	0.00900841	-1.4651	0.305533	1.62485e-06	3890
rs75943238	G_Streptococcus (P/A)	10	12531286	T	C	0.00882588	-1.37377	0.288972	1.99437e-06	3890
rs180768561	G_Streptococcus (P/A)	8	120528702	T	G	0.0194634	-1.01969	0.216717	2.5363e-06	3890
rs11608561	G_Streptococcus (P/A)	12	29599215	C	G	0.024818	-0.903979	0.195155	3.6198e-06	3890
rs9537869	G_Streptococcus (P/A)	13	58504264	G	A	0.934983	0.767707	0.16827	5.05839e-06	3890
rs116596888	G_Streptococcus (P/A)	5	11594018	T	G	0.0114195	-1.15047	0.255985	6.98078e-06	3890
rs7236534	G_Streptococcus (P/A)	18	38004951	A	G	0.093153	-0.491831	0.109848	7.55607e-06	3890
rs192420364	G_Streptococcus (P/A)	15	101706239	T	G	0.010609	-1.2495	0.28227	9.57263e-06	3890
rs793559	G_Streptococcus (AB)	11	29811794	G	T	0.192552	0.149486	0.0306339	1.06223e-06	3375
rs62241534	G_Streptococcus (AB)	3	37837105	C	T	0.0145173	0.517823	0.106797	1.24287e-06	3375
rs9894290	G_Subdoligranulum (P/A)	17	4298553	A	G	0.17691	-0.399885	0.0815116	9.30186e-07	3890
rs12434533	G_Sutterella (AB)	14	52132236	T	C	0.0145699	0.655136	0.132608	7.79584e-07	2200
rs140089899	G_Sutterella (AB)	1	242539238	T	C	0.0140722	0.738713	0.152123	1.19771e-06	2200
rs12004401	G_unclassified_C_Clostridia (P/A)	9	103764630	T	C	0.115101	-0.488944	0.0939075	1.92273e-07	3890
rs117919064	G_unclassified_C_Clostridia (P/A)	19	30016450	A	G	0.0394698	-0.707198	0.151225	2.91847e-06	3890
rs114926104	G_unclassified_C_Clostridia (AB)	5	36044552	T	A	0.0435528	-0.374861	0.0737653	3.73859e-07	1877
rs144356348	G_unclassified_F_Coriobacteriaceae (AB)	20	40164448	A	C	0.0189579	-0.534512	0.111243	1.54827e-06	2729
rs117226991	G_unclassified_F_Coriobacteriaceae (AB)	11	85808433	G	A	0.0120467	0.551713	0.117521	2.67157e-06	2729
rs6733298	G_unclassified_F_Erysipelotrichaceae (P/A)	2	56450856	G	A	0.891005	0.494888	0.0854278	6.91199e-09	3890
rs8091178	G_unclassified_F_Erysipelotrichaceae (P/A)	18	47151264	G	A	0.551237	0.291522	0.0550248	1.1707e-07	3890
rs2573149	G_unclassified_F_Erysipelotrichaceae (P/A)	16	1073149	A	G	0.169011	0.360885	0.0730674	7.84933e-07	3890
rs139116545	G_unclassified_F_Erysipelotrichaceae (P/A)	6	104313965	G	A	0.0415915	0.708517	0.144567	9.53651e-07	3890
rs56206573	G_unclassified_F_Erysipelotrichaceae (AB)	9	89284878	A	G	0.0181511	-0.490012	0.104802	2.9307e-06	2479
rs74822012	G_unclassified_F_Lachnospiraceae (AB)	8	10029549	G	A	0.0669099	-0.209198	0.0443496	2.39337e-06	3890
rs9329222	G_unclassified_F_Porphyromonadaceae (P/A)	8	10287977	C	G	0.088428	-0.41006	0.0870187	2.44903e-06	3890
rs35980751	G_unclassified_F_Porphyromonadaceae (AB)	13	96011248	T	G	0.258619	0.196333	0.0335917	5.0749e-09	2094
rs116981912	G_unclassified_F_Porphyromonadaceae (AB)	16	75480557	G	C	0.0439064	0.379149	0.0711765	9.9907e-08	2094
rs116710617	G_unclassified_F_Porphyromonadaceae (AB)	1	57224164	C	T	0.0176793	0.542584	0.116482	3.19168e-06	2094
rs111563707	G_unclassified_F_Prevotellaceae (P/A)	10	130985592	T	C	0.0180159	1.02672	0.227599	6.4504e-06	3890
rs16975201	G_unclassified_F_Prevotellaceae (P/A)	16	25781770	G	A	0.0302565	0.794682	0.178237	8.25078e-06	3890
rs117098605	G_unclassified_F_Prevotellaceae (AB)	20	4711755	T	G	0.0209681	0.850671	0.187296	5.57597e-06	702
rs3829681	G_unclassified_F_Ruminococcaceae (AB)	19	14951511	G	C	0.172249	0.146374	0.0294661	6.78059e-07	3890
rs12586602	G_unclassified_K_Bacteria (P/A)	14	52525562	G	A	0.0761007	-0.472666	0.0952129	6.89467e-07	3890
rs10020341	G_unclassified_K_Bacteria (P/A)	4	40251468	G	A	0.979334	0.864904	0.175667	8.49911e-07	3890
rs117368811	G_unclassified_K_Bacteria (P/A)	11	109116894	C	T	0.0406754	-0.747251	0.158653	2.47738e-06	3890
rs142336883	G_unclassified_K_Bacteria (P/A)	3	33022253	G	A	0.0153012	-1.02248	0.220628	3.57989e-06	3890
rs8098468	G_unclassified_K_Bacteria (AB)	18	67463069	A	G	0.231209	-0.144202	0.0305324	2.32489e-06	2709
rs116135844	G_unclassified_O_Bacteroidales (P/A)	4	168179343	A	G	0.0430228	0.74623	0.133588	2.32274e-08	3890
rs138803617	G_unclassified_O_Bacteroidales (P/A)	4	167976806	A	G	0.0147205	1.08913	0.235724	3.83077e-06	3890
rs76751253	G_unclassified_O_Bacteroidales (P/A)	1	206289069	A	G	0.0293513	0.951454	0.211981	7.17649e-06	3890
rs561060	G_unclassified_P_Bacteroidetes (P/A)	6	151319827	T	C	0.382487	0.277769	0.0541201	2.85987e-07	3890
rs143178528	G_unclassified_P_Firmicutes (P/A)	3	116054717	T	C	0.0137212	-1.49449	0.270501	3.29696e-08	3890
rs142034143	G_unclassified_P_Firmicutes (P/A)	15	84455089	G	A	0.00806454	-1.61015	0.299811	7.85004e-08	3890
rs150640115	G_unclassified_P_Firmicutes (P/A)	2	200764044	C	T	0.0166296	-1.19357	0.228018	1.6539e-07	3890
rs62450186	G_unclassified_P_Firmicutes (P/A)	7	4862874	C	G	0.0109964	-1.53882	0.303028	3.81119e-07	3890
rs10053769	G_unclassified_P_Firmicutes (P/A)	5	54125338	A	G	0.0145558	-1.31435	0.277583	2.19092e-06	3890
rs150728661	G_unclassified_P_Firmicutes (P/A)	11	70894354	A	G	0.032268	-0.835367	0.178658	2.92809e-06	3890
rs148967259	G_unclassified_P_Firmicutes (P/A)	2	197673656	G	T	0.015932	-1.10907	0.239725	3.72029e-06	3890
rs117193381	G_unclassified_P_Firmicutes (P/A)	5	149542396	G	A	0.0291545	-0.97904	0.211671	3.74076e-06	3890
rs3008182	G_unclassified_P_Firmicutes (P/A)	1	226372766	C	T	0.0108966	-1.39004	0.301322	3.96607e-06	3890
rs73002745	G_unclassified_P_Firmicutes (P/A)	19	20484676	C	T	0.114265	-0.557725	0.12139	4.33814e-06	3890
rs78440291	G_unclassified_P_Firmicutes (P/A)	6	78040911	A	G	0.012098	-1.23582	0.279513	9.80971e-06	3890
rs11788336	G_unclassified_P_Firmicutes (AB)	9	111688387	C	T	0.272606	-0.14334	0.0253955	1.65855e-08	3485
rs867426	G_unclassified_P_Proteobacteria (P/A)	1	191547994	C	T	0.69794	-0.2399	0.0521139	4.1569e-06	3892
rs150217026	G_unclassified_P_Proteobacteria (P/A)	7	155694817	C	G	0.0897324	0.377857	0.083298	5.72759e-06	3892
rs12441184	G_unclassified_P_Proteobacteria (AB)	15	34016112	G	A	0.0194354	0.601771	0.128725	2.94165e-06	1715
rs150957294	G_unclassified_P_Proteobacteria (AB)	1	5976413	A	G	0.0153366	0.629128	0.136992	4.38115e-06	1715
rs141508053	G_unclassified_P_Proteobacteria (AB)	7	4394414	G	A	0.0106439	-0.845351	0.187707	6.68256e-06	1715
rs117338748	G_Veillonella (P/A)	15	58714239	A	G	0.0194804	1.06029	0.190042	2.41549e-08	3890
rs73716161	G_Veillonella (AB)	8	143297817	A	G	0.0680011	0.346322	0.0752799	4.21554e-06	1332
rs9939229	G_Victivallis (P/A)	16	60750204	G	A	0.520599	0.260244	0.057894	6.95119e-06	3890
rs72690612	O_Clostridiales (AB)	1	110661387	C	T	0.0244612	0.382679	0.0727546	1.44165e-07	3890
rs111678902	O_Clostridiales (AB)	1	97447958	A	G	0.0160143	0.45913	0.0938324	9.92647e-07	3890
rs4936738	O_Clostridiales (AB)	11	122622990	C	T	0.0701647	0.209087	0.0459408	5.33326e-06	3890
rs72883031	O_Lactobacillales (P/A)	6	76240638	A	G	0.0116762	-1.57672	0.298827	1.31777e-07	3890
rs140295038	O_Lactobacillales (P/A)	4	91070316	A	G	0.0102883	-1.70358	0.341541	6.10299e-07	3890
rs150005072	O_Lactobacillales (P/A)	2	128804731	T	C	0.0238748	-1.05943	0.22456	2.38392e-06	3890
rs930605	O_Lactobacillales (P/A)	8	120599380	A	G	0.018454	-1.10419	0.234091	2.39431e-06	3890
rs150336829	O_Lactobacillales (P/A)	1	76376372	A	G	0.0160518	-1.35197	0.287219	2.51251e-06	3890
rs190763987	O_Lactobacillales (P/A)	7	137874609	T	C	0.0106445	-1.40146	0.301569	3.36405e-06	3890
rs145671841	O_Lactobacillales (P/A)	7	48165056	T	A	0.0186087	-1.08143	0.240211	6.73223e-06	3890
rs143623119	O_Lactobacillales (P/A)	3	70932702	A	G	0.0128126	-1.30895	0.294026	8.51441e-06	3890
rs509523	O_Lactobacillales (AB)	11	29804528	T	C	0.189565	0.163372	0.0301179	5.8141e-08	3507
rs16833405	O_Rhodospirillales (P/A)	1	30687827	G	T	0.17303	0.36814	0.0745243	7.81757e-07	3890
rs41267505	O_Selenomonadales (AB)	1	201054197	T	G	0.159492	-0.141479	0.0298315	2.10995e-06	3890
rs72690612	P_Firmicutes (AB)	1	110661387	C	T	0.0244612	0.330458	0.0725976	5.31598e-06	3890
rs12282583	P_Lentisphaerae (P/A)	11	132501351	T	A	0.0381226	0.778027	0.154463	4.72943e-07	3890
Abbreviations
BP= base position
EA= effect allele
OA= other allele
EAF= effect allele frequency
SE= standard error
P = p-value
N= sample size

### Sheet: S15
Supplementary Table 15. Two-sample Mendelian randomization estimates of the effect of each MT on overall and subsite-specific CRC risk using lenient p-value threshold
Outcome	Microbial trait	N SNPs	MR-Egger	Weighted median	IVW	Weighted mode
Overall CRC	F. Sutterellaceae (P/A)	12	1.00 (0.96-1.04); 0.94	1.00 (0.98-1.02); 0.71	0.99 (0.98-1.00); 0.49	1.02 (0.98-1.05); 0.45
	G. Bifidobacterium (AB)	5	0.79 (0.65-0.95); 0.09	1.02 (0.84-1.14); 0.77	1.16 (0.97-1.38); 0.10	0.99 (0.82-1.14); 0.80
	G. Coprococcus (P/A)	16	1.01 (0.96- 1.06); 0.65	0.99 (0.97-1.00); 0.19	1.00 (0.98-1.01); 0.72	0.98 (0.94-1.02); 0.38
	G. Dialister (P/A)	6	0.93 (0.83-1.05); 0.32	1.00 (0.96-1.04); 0.92	1.02 (0.98-1.06); 0.46	1.00 (0.94-1.06); 0.98
	G. Ruminococcus (P/A)	8	1.03 (0.95-1.11); 0.51	1.00 (0.97-1.03); 0.47	1.00 (0.98-1.02); 0.69	1.02 (0.98-1.06); 0.47
	G. unclassified, F. Erysipelotrichaceae (P/A)	4	1.04 (0.92-1.18); 0.56	1.00 (0.97-1.05); 0.62	1.00 (0.97-1.04); 0.90	1.01 (0.96-1.06); 0.66
	G. unclassified, F. Porphyromonadaceae (AB)	3	1.06 (0.84-1.34); 0.47	1.00 (0.92-1.08); 0.91	1.03 (0.96-1.09); 0.47	0.99 (0.90-1.10); 0.91
	G. unclassified, O. Bacteroidales (P/A)	3	0.97 (0.44-2.16); 0.95	1.08 (1.02-1.15); 0.005	1.05 (0.95-1.15); 0.34	1.09 (1.02-1.16); 0.12
	G. unclassified, P. Firmicutes (P/A)	11	0.98 (0.93-1.03); 0.43	1.01 (0.98-1.03); 0.49	1.01 (0.99-1.03); 0.47	1.01 (0.97-1.05); 0.55
Distal CRC	F. Sutterellaceae (P/A)	12	0.94 (0.88, 1.00); 0.07	0.97 (0.94, 1.01); 0.11	0.98 (0.95, 1.00); 0.05	0.96 (0.91, 1.01); 0.16
	G. Bifidobacterium (AB)	5	0.81 (0.63, 1.05); 0.20	1.04 (0.88, 1.24); 0.64	1.22 (1.00, 1.50); 0.05	1.04 (0.88, 1.22); 0.67
	G. Coprococcus (P/A)	16	0.99 (0.92, 1.07); 0.83	1.00 (0.97, 1.03); 0.86	0.98 (0.96, 1.00); 0.09	1.01 (0.95, 1.06); 0.85
	G. Dialister (P/A)	6	0.95 (0.82, 1.10); 0.52	1.00 (0.95, 1.05); 0.98	1.01 (0.97, 1.06); 0.59	0.99 (0.92, 1.08); 0.87
	G. Ruminococcus (P/A)	8	0.98 (0.87, 1.11); 0.80	1.00 (0.96, 1.04); 0.92	0.99 (0.96, 1.03); 0.65	1.00 (0.95, 1.05); 0.98
	G. unclassified, F. Erysipelotrichaceae (P/A)	4	1.06 (0.89, 1.28); 0.58	1.00 (0.94, 1.05); 0.93	1.00 (0.95, 1.05); 0.89	1.00 (0.92, 1.08); 0.98
	G. unclassified, F. Porphyromonadaceae (AB)	3	0.93 (0.71, 1.21); 0.67	1.04 (0.91, 1.18); 0.58	1.01 (0.91, 1.12); 0.88	1.05 (0.91, 1.20); 0.59
	G. unclassified, O. Bacteroidales (P/A)	3	1.02 (0.66, 1.59); 0.94	1.04 (0.96, 1.12); 0.38	1.02 (0.96, 1.09); 0.50	1.04 (0.95, 1.15); 0.48
	G. unclassified, P. Firmicutes (P/A)	11	0.98 (0.90, 1.07); 0.73	1.02 (0.98, 1.07); 0.23	1.02 (0.99, 1.05); 0.19	1.04 (0.97, 1.11); 0.28
Proximal CRC	F. Sutterellaceae (P/A)	12	1.02 (0.93, 1.13); 0.64	0.99 (0.96, 1.02); 0.52	0.99 (0.96, 1.02); 0.50	0.98 (0.92, 1.04); 0.45
	G. Bifidobacterium (AB)	5	0.82 (0.64, 1.05); 0.21	1.07 (0.91, 1.25); 0.44	1.10 (0.94, 1.29); 0.22	1.02 (0.81, 1.29); 0.89
	G. Coprococcus (P/A)	16	0.99 (0.90, 1.08); 0.77	0.99 (0.96, 1.02); 0.58	1.00 (0.97, 1.02); 0.72	0.96 (0.90, 1.02); 0.19
	G. Dialister (P/A)	6	0.97 (0.84, 1.12); 0.70	1.00 (0.95, 1.06); 0.91	1.02 (0.98, 1.07); 0.29	1.00 (0.93, 1.07); 0.93
	G. Ruminococcus (P/A)	8	1.03 (0.91, 1.16); 0.68	0.97 (0.93, 1.01); 0.12	0.98 (0.95, 1.01); 0.19	0.96 (0.90, 1.03); 0.29
	G. unclassified, F. Erysipelotrichaceae (P/A)	4	0.93 (0.77, 1.12); 0.50	0.99 (0.93, 1.05); 0.70	0.99 (0.94, 1.04); 0.64	0.99 (0.90, 1.09); 0.90
	G. unclassified, F. Porphyromonadaceae (AB)	3	1.15 (0.75, 1.77); 0.64	1.00 (0.88, 1.14); 0.98	1.06 (0.93, 1.20); 0.37	1.00 (0.86, 1.16); 0.97
	G. unclassified, O. Bacteroidales (P/A)	3	1.07 (0.53, 2.17); 0.88	1.12 (1.03, 1.23); 0.01	1.10 (1.01, 1.19); 0.02	1.13 (1.02, 1.26); 0.15
	G. unclassified, P. Firmicutes (P/A)	11	1.04 (0.96, 1.13); 0.37	0.99 (0.96, 1.03); 0.71	1.00 (0.97, 1.03); 0.82	0.98 (0.92, 1.04); 0.58
Colon cancer	F. Sutterellaceae (P/A)	12	0.99 (0.94, 1.04); 0.68	0.99 (0.97, 1.01); 0.39	0.99 (0.97, 1.00); 0.13	0.98 (0.95, 1.02); 0.44
	G. Bifidobacterium (AB)	5	0.84 (0.70, 1.02); 0.18	1.06 (0.94, 1.20); 0.36	1.15 (0.99, 1.34); 0.07	1.03 (0.89, 1.20); 0.68
	G. Coprococcus (P/A)	16	0.99 (0.93, 1.04); 0.67	0.99 (0.97, 1.02); 0.49	0.99 (0.98, 1.01); 0.38	1.00 (0.96, 1.03); 0.87
	G. Dialister (P/A)	6	0.97 (0.86, 1.08); 0.60	1.00 (0.97, 1.05); 0.82	1.02 (0.99, 1.06); 0.19	1.00 (0.94, 1.05); 0.94
	G. Ruminococcus (P/A)	8	1.01 (0.92, 1.10); 0.91	0.99 (0.95, 1.02); 0.39	0.98 (0.96, 1.01); 0.22	0.99 (0.95, 1.03); 0.62
	G. unclassified, F. Erysipelotrichaceae (P/A)	4	1.01 (0.88, 1.16); 0.91	0.99 (0.95, 1.04); 0.79	1.00 (0.96, 1.03); 0.87	0.97 (0.91, 1.04); 0.49
	G. unclassified, F. Porphyromonadaceae (AB)	3	1.03 (0.73, 1.46); 0.89	1.02 (0.92, 1.12); 0.74	1.03 (0.94, 1.14); 0.49	1.00 (0.88, 1.14); 0.96
	G. unclassified, O. Bacteroidales (P/A)	3	1.05 (0.56, 1.96); 0.91	1.09 (1.02, 1.16); 0.01	1.07 (0.99, 1.15); 0.08	1.10 (1.01, 1.19); 0.15
	G. unclassified, P. Firmicutes (P/A)	11	1.01 (0.94, 1.07); 0.82	1.00 (0.98, 1.03); 0.80	1.01 (0.99, 1.03); 0.36	1.00 (0.96, 1.05); 0.96
Rectal cancer	F. Sutterellaceae (P/A)	12	1.03 (0.96, 1.10); 0.44	0.99 (0.96, 1.02); 0.46	0.99 (0.97, 1.02); 0.54	0.96 (0.91, 1.02); 0.23
	G. Bifidobacterium (AB)	5	0.75 (0.56, 1.00); 0.14	1.03 (0.86, 1.22); 0.75	1.19 (0.94, 1.51); 0.16	0.98 (0.80, 1.20); 0.85
	G. Coprococcus (P/A)	16	0.99 (0.92, 1.07); 0.82	1.00 (0.97, 1.03); 0.89	1.00 (0.98, 1.03); 0.69	0.99 (0.94, 1.04); 0.70
	G. Dialister (P/A)	6	0.95 (0.77, 1.17); 0.65	1.01 (0.96, 1.08); 0.65	1.00 (0.94, 1.06); 0.90	1.03 (0.95, 1.12); 0.46
	G. Ruminococcus (P/A)	8	1.06 (0.94, 1.19); 0.38	0.99 (0.95, 1.03); 0.64	1.00 (0.97, 1.04); 0.90	0.99 (0.92, 1.05); 0.69
	G. unclassified, F. Erysipelotrichaceae (P/A)	4	1.13 (0.86, 1.48); 0.48	1.00 (0.94, 1.06); 0.93	0.99 (0.91, 1.07); 0.80	1.00 (0.92, 1.09); 0.96
	G. unclassified, F. Porphyromonadaceae (AB)	3	1.10 (0.85, 1.43); 0.59	0.99 (0.87, 1.12); 0.90	0.99 (0.90, 1.09); 0.86	0.97 (0.83, 1.14); 0.75
	G. unclassified, O. Bacteroidales (P/A)	3	0.97 (0.33, 2.88); 0.96	1.11 (1.02, 1.21); 0.02	1.06 (0.93, 1.20); 0.37	1.12 (1.02, 1.22); 0.13
	G. unclassified, P. Firmicutes (P/A)	11	0.94 (0.86, 1.02); 0.17	1.02 (0.98, 1.06); 0.34	1.00 (0.97, 1.03); 0.89	1.03 (0.97, 1.09); 0.36
Abbreviations
N SNPs = number of SNPs used as IV
IVW = inverse variance weighted

### Sheet: S16
Supplementary Table 16. Two-sample Mendelian randomization estimates of the effect of overall and subsite specific CRC on G. Bifidobacterium and G. unclassified, O. Bacteroidales
Exposure	Microbial trait (outcome)	MR-Egger	Weighted median	IVW	Weighted mode
Overall CRC	G. Bifidobacterium (AB)	0.94 (0.66-1.34); 0.74	0.95 (0.81-1.10); 0.50	0.93 (0.85, 1.01); 0.09	1.04 (0.82-1.30); 0.77
	G. unclassified, O. Bacteroidales (P/A)	1.82 (0.67-4.94); 0.25	1.34 (0.87-2.05); 0.18	1.27 (0.94, 1.71); 0.13	1.40 (0.81-2.40); 0.26
Distal CRC	G. Bifidobacterium (AB)	0.97 (0.61-1.54); 0.90	1.00 (0.85-1.19); 0.96	1.03 (0.90, 1.19); 0.64	1.01 (0.79-1.28); 0.96
	G. unclassified, O. Bacteroidales (P/A)	0.69 (0.23-2.07); 0.51	1.26 (0.80-1.97); 0.32	1.25 (0.89, 1.74); 0.20	1.49 (0.66-3.38); 0.35
Proximal CRC	G. Bifidobacterium (AB)	0.76 (0.30-1.97); 0.59	1.02 (0.80-1.29); 0.87	0.97 (0.78, 1.20); 0.79	1.03 (0.73-1.45); 0.89
	G. unclassified, O. Bacteroidales (P/A)	0.12 (0.02-0.71); 0.03	1.21 (0.68-2.18); 0.52	1.32 (0.88, 1.97); 0.18	0.87 (0.33-2.31); 0.79
Colon CRC	G. Bifidobacterium (AB)	0.92 (0.58-1.46);0.73	1.01 (0.86-1.17); 0.95	1.01 (0.88, 1.16); 0.88	1.00 (0.80-1.25); 0.98
	G. unclassified, O. Bacteroidales (P/A)	0.58 (0.22-1.53); 0.28	1.26 (0.83-1.90); 0.28	1.14 (0.85, 1.53); 0.38	1.25 (0.56-2.82); 0.59
Rectal CRC	G. Bifidobacterium (AB)	1.45 (0.95-2.21); 0.10	1.01 (0.86-1.20); 0.89	0.98 (0.87, 1.10); 0.71	1.04 (0.81-1.34); 0.77
	G. unclassified, O. Bacteroidales (P/A)	0.67 (1.19-2.33); 0.54	1.33 (0.85-2.07); 0.21	1.24 (0.88, 1.76); 0.22	1.41 (0.67-2.95); 0.37
Abbreviations
IVW= Inverse variance weighted
AB= abundance
P/A= presence/absence
CRC= colorectal cancer
MR= Mendelian randomization
